## Supplementary File 2 for "Spread of endemic SARS-CoV-2 lineages in Russia": acknowledgements.tsv (part 153 of 188)

Russia/BRY-RII-MH15914S/2021 EPI_ISL_1652686 WHO National Influenza Centre Russian Federation WHO National Influenza Centre Russian Federation Andrey Komissarov et al
USA/IN-CDC-LC0004827/2021	EPI_ISL_886709	Labcorp	Genomics and Discovery, Respiratory Viruses Branch, Division of Viral Diseases, Centers for Disease Control and Prevention	Peter W. Cook et al
USA/IN-CDC-LC0004896/2021	EPI_ISL_1026755	Laboratory Corporation of America	Respiratory Viruses Branch, Division of Viral Diseases, Centers for Disease Control and Prevention	Peter W. Cook et al
USA/IN-CDC-LC0004983/2021	EPI_ISL_1026181	Laboratory Corporation of America	Respiratory Viruses Branch, Division of Viral Diseases, Centers for Disease Control and Prevention	Peter W. Cook et al
USA/IN-CDC-LC0004985/2021	EPI_ISL_1026689	Laboratory Corporation of America	Respiratory Viruses Branch, Division of Viral Diseases, Centers for Disease Control and Prevention	Peter W. Cook et al
USA/IN-CDC-LC0004987/2021	EPI_ISL_1026654	Laboratory Corporation of America	Respiratory Viruses Branch, Division of Viral Diseases, Centers for Disease Control and Prevention	Peter W. Cook et al
USA/IN-CDC-LC0004988/2021	EPI_ISL_1026508	Laboratory Corporation of America	Respiratory Viruses Branch, Division of Viral Diseases, Centers for Disease Control and Prevention	Peter W. Cook et al
USA/IN-CDC-LC0005266/2021	EPI_ISL_886191	Labcorp	Genomics and Discovery, Respiratory Viruses Branch, Division of Viral Diseases, Centers for Disease Control and Prevention	Peter W. Cook et al
USA/IN-CDC-LC0005405/2021	EPI_ISL_886842	Labcorp	Genomics and Discovery, Respiratory Viruses Branch, Division of Viral Diseases, Centers for Disease Control and Prevention	Peter W. Cook et al
USA/IN-CDC-LC0005418/2021	EPI_ISL_1026288	Laboratory Corporation of America	Respiratory Viruses Branch, Division of Viral Diseases, Centers for Disease Control and Prevention	Peter W. Cook et al
USA/IN-CDC-LC0005420/2021	EPI_ISL_1026658	Laboratory Corporation of America	Respiratory Viruses Branch, Division of Viral Diseases, Centers for Disease Control and Prevention	Peter W. Cook et al
USA/IN-CDC-LC0005429/2021	EPI_ISL_1026526	Laboratory Corporation of America	Respiratory Viruses Branch, Division of Viral Diseases, Centers for Disease Control and Prevention	Peter W. Cook et al
USA/IN-CDC-LC0005431/2021	EPI_ISL_1026836	Laboratory Corporation of America	Respiratory Viruses Branch, Division of Viral Diseases, Centers for Disease Control and Prevention	Peter W. Cook et al
USA/IN-CDC-LC0005493/2021	EPI_ISL_1026602	Laboratory Corporation of America	Respiratory Viruses Branch, Division of Viral Diseases, Centers for Disease Control and Prevention	Peter W. Cook et al
USA/IN-CDC-LC0005503/2021	EPI_ISL_886950	Labcorp	Genomics and Discovery, Respiratory Viruses Branch, Division of Viral Diseases, Centers for Disease Control and Prevention	Peter W. Cook et al
USA/IN-CDC-LC0005592/2021	EPI_ISL_1022338	Laboratory Corporation of America	Respiratory Viruses Branch, Division of Viral Diseases, Centers for Disease Control and Prevention	Peter W. Cook et al
USA/IN-CDC-LC0005594/2021	EPI_ISL_1022249	Laboratory Corporation of America	Respiratory Viruses Branch, Division of Viral Diseases, Centers for Disease Control and Prevention	Peter W. Cook et al
USA/IN-CDC-LC0005606/2021	EPI_ISL_1022343	Laboratory Corporation of America	Respiratory Viruses Branch, Division of Viral Diseases, Centers for Disease Control and Prevention	Peter W. Cook et al
USA/IN-CDC-LC0006230/2021	EPI_ISL_1021954	Laboratory Corporation of America	Respiratory Viruses Branch, Division of Viral Diseases, Centers for Disease Control and Prevention	Peter W. Cook et al
USA/IN-CDC-LC0006500/2021	EPI_ISL_1021866	Laboratory Corporation of America	Respiratory Viruses Branch, Division of Viral Diseases, Centers for Disease Control and Prevention	Peter W. Cook et al
USA/IN-CDC-LC0008334/2021	EPI_ISL_1032574	Laboratory Corporation of America	Respiratory Viruses Branch, Division of Viral Diseases, Centers for Disease Control and Prevention	Peter W. Cook et al
USA/IN-CDC-LC0008335/2021	EPI_ISL_1032547	Laboratory Corporation of America	Respiratory Viruses Branch, Division of Viral Diseases, Centers for Disease Control and Prevention	Peter W. Cook et al
USA/IN-CDC-LC0008336/2021	EPI_ISL_1032548	Laboratory Corporation of America	Respiratory Viruses Branch, Division of Viral Diseases, Centers for Disease Control and Prevention	Peter W. Cook et al
USA/IN-CDC-LC0008337/2021	EPI_ISL_1032549	Laboratory Corporation of America	Respiratory Viruses Branch, Division of Viral Diseases, Centers for Disease Control and Prevention	Peter W. Cook et al
USA/IN-CDC-LC0008361/2021	EPI_ISL_1032553	Laboratory Corporation of America	Respiratory Viruses Branch, Division of Viral Diseases, Centers for Disease Control and Prevention	Peter W. Cook et al
USA/IN-CDC-LC0008368/2021	EPI_ISL_1032577	Laboratory Corporation of America	Respiratory Viruses Branch, Division of Viral Diseases, Centers for Disease Control and Prevention	Peter W. Cook et al
USA/IN-CDC-LC0008369/2021	EPI_ISL_1032578	Laboratory Corporation of America	Respiratory Viruses Branch, Division of Viral Diseases, Centers for Disease Control and Prevention	Peter W. Cook et al
USA/IN-CDC-LC0008370/2021	EPI_ISL_1032579	Laboratory Corporation of America	Respiratory Viruses Branch, Division of Viral Diseases, Centers for Disease Control and Prevention	Peter W. Cook et al
USA/IN-CDC-LC0008371/2021	EPI_ISL_1030538	Laboratory Corporation of America	Respiratory Viruses Branch, Division of Viral Diseases, Centers for Disease Control and Prevention	Peter W. Cook et al
USA/IN-CDC-LC0008372/2021	EPI_ISL_1030726	Laboratory Corporation of America	Respiratory Viruses Branch, Division of Viral Diseases, Centers for Disease Control and Prevention	Peter W. Cook et al
USA/IN-CDC-LC0008373/2021	EPI_ISL_1030657	Laboratory Corporation of America	Respiratory Viruses Branch, Division of Viral Diseases, Centers for Disease Control and Prevention	Peter W. Cook et al
USA/IN-CDC-LC0008541/2021	EPI_ISL_1031570	Laboratory Corporation of America	Respiratory Viruses Branch, Division of Viral Diseases, Centers for Disease Control and Prevention	Peter W. Cook et al
USA/IN-CDC-LC0008563/2021	EPI_ISL_1030899	Laboratory Corporation of America	Respiratory Viruses Branch, Division of Viral Diseases, Centers for Disease Control and Prevention	Peter W. Cook et al
USA/IN-CDC-LC0008565/2021	EPI_ISL_1031670	Laboratory Corporation of America	Respiratory Viruses Branch, Division of Viral Diseases, Centers for Disease Control and Prevention	Peter W. Cook et al
USA/IN-CDC-LC0008566/2021	EPI_ISL_1032564	Laboratory Corporation of America	Respiratory Viruses Branch, Division of Viral Diseases, Centers for Disease Control and Prevention	Peter W. Cook et al
USA/IN-CDC-LC0008730/2021	EPI_ISL_1031391	Laboratory Corporation of America	Respiratory Viruses Branch, Division of Viral Diseases, Centers for Disease Control and Prevention	Peter W. Cook et al
USA/IN-CDC-LC0008731/2021	EPI_ISL_1030515	Laboratory Corporation of America	Respiratory Viruses Branch, Division of Viral Diseases, Centers for Disease Control and Prevention	Peter W. Cook et al
USA/IN-CDC-LC0008733/2021	EPI_ISL_1032274	Laboratory Corporation of America	Respiratory Viruses Branch, Division of Viral Diseases, Centers for Disease Control and Prevention	Peter W. Cook et al
USA/IN-CDC-LC0008734/2021	EPI_ISL_1032275	Laboratory Corporation of America	Respiratory Viruses Branch, Division of Viral Diseases, Centers for Disease Control and Prevention	Peter W. Cook et al
USA/IN-CDC-LC0008735/2021	EPI_ISL_1032276	Laboratory Corporation of America	Respiratory Viruses Branch, Division of Viral Diseases, Centers for Disease Control and Prevention	Peter W. Cook et al
USA/IN-CDC-LC0008736/2021	EPI_ISL_1031212	Laboratory Corporation of America	Respiratory Viruses Branch, Division of Viral Diseases, Centers for Disease Control and Prevention	Peter W. Cook et al
USA/IN-CDC-LC0008737/2021	EPI_ISL_1032277	Laboratory Corporation of America	Respiratory Viruses Branch, Division of Viral Diseases, Centers for Disease Control and Prevention	Peter W. Cook et al
USA/IN-CDC-LC0008738/2021	EPI_ISL_1031666	Laboratory Corporation of America	Respiratory Viruses Branch, Division of Viral Diseases, Centers for Disease Control and Prevention	Peter W. Cook et al
USA/IN-CDC-LC0008739/2021	EPI_ISL_1032278	Laboratory Corporation of America	Respiratory Viruses Branch, Division of Viral Diseases, Centers for Disease Control and Prevention	Peter W. Cook et al
USA/IN-CDC-LC0008740/2021	EPI_ISL_1031136	Laboratory Corporation of America	Respiratory Viruses Branch, Division of Viral Diseases, Centers for Disease Control and Prevention	Peter W. Cook et al
USA/IN-CDC-LC0008741/2021	EPI_ISL_1032279	Laboratory Corporation of America	Respiratory Viruses Branch, Division of Viral Diseases, Centers for Disease Control and Prevention	Peter W. Cook et al
USA/IN-CDC-LC0008746/2021	EPI_ISL_1030731	Laboratory Corporation of America	Respiratory Viruses Branch, Division of Viral Diseases, Centers for Disease Control and Prevention	Peter W. Cook et al
USA/IN-CDC-LC0008934/2021	EPI_ISL_1032340	Laboratory Corporation of America	Respiratory Viruses Branch, Division of Viral Diseases, Centers for Disease Control and Prevention	Peter W. Cook et al
USA/IN-CDC-LC0009053/2021	EPI_ISL_1031807	Laboratory Corporation of America	Respiratory Viruses Branch, Division of Viral Diseases, Centers for Disease Control and Prevention	Peter W. Cook et al
USA/IN-CDC-LC0009054/2021	EPI_ISL_1030655	Laboratory Corporation of America	Respiratory Viruses Branch, Division of Viral Diseases, Centers for Disease Control and Prevention	Peter W. Cook et al
USA/IN-CDC-LC0009056/2021	EPI_ISL_1032376	Laboratory Corporation of America	Respiratory Viruses Branch, Division of Viral Diseases, Centers for Disease Control and Prevention	Peter W. Cook et al
USA/IN-CDC-LC0009173/2021	EPI_ISL_1031811	Laboratory Corporation of America	Respiratory Viruses Branch, Division of Viral Diseases, Centers for Disease Control and Prevention	Peter W. Cook et al
USA/IN-CDC-LC0009262/2021	EPI_ISL_1031837	Laboratory Corporation of America	Respiratory Viruses Branch, Division of Viral Diseases, Centers for Disease Control and Prevention	Peter W. Cook et al
USA/IN-CDC-LC0009263/2021	EPI_ISL_1030885	Laboratory Corporation of America	Respiratory Viruses Branch, Division of Viral Diseases, Centers for Disease Control and Prevention	Peter W. Cook et al
USA/IN-CDC-LC0009264/2021	EPI_ISL_1030940	Laboratory Corporation of America	Respiratory Viruses Branch, Division of Viral Diseases, Centers for Disease Control and Prevention	Peter W. Cook et al
USA/IN-CDC-LC0009265/2021	EPI_ISL_1030755	Laboratory Corporation of America	Respiratory Viruses Branch, Division of Viral Diseases, Centers for Disease Control and Prevention	Peter W. Cook et al
USA/IN-CDC-LC0009266/2021	EPI_ISL_1032432	Laboratory Corporation of America	Respiratory Viruses Branch, Division of Viral Diseases, Centers for Disease Control and Prevention	Peter W. Cook et al
USA/IN-CDC-LC0009267/2021	EPI_ISL_1032433	Laboratory Corporation of America	Respiratory Viruses Branch, Division of Viral Diseases, Centers for Disease Control and Prevention	Peter W. Cook et al
USA/IN-CDC-LC0009268/2021	EPI_ISL_1032434	Laboratory Corporation of America	Respiratory Viruses Branch, Division of Viral Diseases, Centers for Disease Control and Prevention	Peter W. Cook et al
USA/IN-CDC-LC0011034/2021	EPI_ISL_1032004	Laboratory Corporation of America	Respiratory Viruses Branch, Division of Viral Diseases, Centers for Disease Control and Prevention	Peter W. Cook et al
USA/IN-CDC-LC0011178/2021	EPI_ISL_1038037	Laboratory Corporation of America	Respiratory Viruses Branch, Division of Viral Diseases, Centers for Disease Control and Prevention	Peter W. Cook et al
USA/IN-CDC-LC0011179/2021	EPI_ISL_1038047	Laboratory Corporation of America	Respiratory Viruses Branch, Division of Viral Diseases, Centers for Disease Control and Prevention	Peter W. Cook et al
USA/IN-CDC-LC0011182/2021	EPI_ISL_1038020	Laboratory Corporation of America	Respiratory Viruses Branch, Division of Viral Diseases, Centers for Disease Control and Prevention	Peter W. Cook et al
USA/IN-CDC-LC0011183/2021	EPI_ISL_1038697	Laboratory Corporation of America	Respiratory Viruses Branch, Division of Viral Diseases, Centers for Disease Control and Prevention	Peter W. Cook et al
USA/IN-CDC-LC0011246/2021	EPI_ISL_1038308	Laboratory Corporation of America	Respiratory Viruses Branch, Division of Viral Diseases, Centers for Disease Control and Prevention	Peter W. Cook et al
USA/IN-CDC-LC0011247/2021	EPI_ISL_1038309	Laboratory Corporation of America	Respiratory Viruses Branch, Division of Viral Diseases, Centers for Disease Control and Prevention	Peter W. Cook et al
USA/IN-CDC-LC0011250/2021	EPI_ISL_1037561	Laboratory Corporation of America	Respiratory Viruses Branch, Division of Viral Diseases, Centers for Disease Control and Prevention	Peter W. Cook et al
USA/IN-CDC-LC0011252/2021	EPI_ISL_1037216	Laboratory Corporation of America	Respiratory Viruses Branch, Division of Viral Diseases, Centers for Disease Control and Prevention	Peter W. Cook et al
USA/IN-CDC-LC0011254/2021	EPI_ISL_1038310	Laboratory Corporation of America	Respiratory Viruses Branch, Division of Viral Diseases, Centers for Disease Control and Prevention	Peter W. Cook et al
USA/IN-CDC-LC0011256/2021	EPI_ISL_1038135	Laboratory Corporation of America	Respiratory Viruses Branch, Division of Viral Diseases, Centers for Disease Control and Prevention	Peter W. Cook et al
USA/IN-CDC-LC0011257/2021	EPI_ISL_1038311	Laboratory Corporation of America	Respiratory Viruses Branch, Division of Viral Diseases, Centers for Disease Control and Prevention	Peter W. Cook et al
USA/IN-CDC-LC0011259/2021	EPI_ISL_1037279	Laboratory Corporation of America	Respiratory Viruses Branch, Division of Viral Diseases, Centers for Disease Control and Prevention	Peter W. Cook et al
USA/IN-CDC-LC0011260/2021	EPI_ISL_1037454	Laboratory Corporation of America	Respiratory Viruses Branch, Division of Viral Diseases, Centers for Disease Control and Prevention	Peter W. Cook et al
USA/IN-CDC-LC0011261/2021	EPI_ISL_1038312	Laboratory Corporation of America	Respiratory Viruses Branch, Division of Viral Diseases, Centers for Disease Control and Prevention	Peter W. Cook et al
USA/IN-CDC-LC0011262/2021	EPI_ISL_1037496	Laboratory Corporation of America	Respiratory Viruses Branch, Division of Viral Diseases, Centers for Disease Control and Prevention	Peter W. Cook et al
USA/IN-CDC-LC0011478/2021	EPI_ISL_1038325	Laboratory Corporation of America	Respiratory Viruses Branch, Division of Viral Diseases, Centers for Disease Control and Prevention	Peter W. Cook et al
USA/IN-CDC-LC0011585/2021	EPI_ISL_1037939	Laboratory Corporation of America	Respiratory Viruses Branch, Division of Viral Diseases, Centers for Disease Control and Prevention	Peter W. Cook et al
USA/IN-CDC-LC0011586/2021	EPI_ISL_1038722	Laboratory Corporation of America	Respiratory Viruses Branch, Division of Viral Diseases, Centers for Disease Control and Prevention	Peter W. Cook et al
USA/IN-CDC-LC0011587/2021	EPI_ISL_1038723	Laboratory Corporation of America	Respiratory Viruses Branch, Division of Viral Diseases, Centers for Disease Control and Prevention	Peter W. Cook et al
USA/IN-CDC-LC0011601/2021	EPI_ISL_1038337	Laboratory Corporation of America	Respiratory Viruses Branch, Division of Viral Diseases, Centers for Disease Control and Prevention	Peter W. Cook et al
USA/IN-CDC-LC0011969/2021	EPI_ISL_1037737	Laboratory Corporation of America	Respiratory Viruses Branch, Division of Viral Diseases, Centers for Disease Control and Prevention	Peter W. Cook et al
USA/IN-CDC-LC0011970/2021	EPI_ISL_1037095	Laboratory Corporation of America	Respiratory Viruses Branch, Division of Viral Diseases, Centers for Disease Control and Prevention	Peter W. Cook et al
USA/IN-CDC-LC0011971/2021	EPI_ISL_1038278	Laboratory Corporation of America	Respiratory Viruses Branch, Division of Viral Diseases, Centers for Disease Control and Prevention	Peter W. Cook et al
USA/IN-CDC-LC0011972/2021	EPI_ISL_1038254	Laboratory Corporation of America	Respiratory Viruses Branch, Division of Viral Diseases, Centers for Disease Control and Prevention	Peter W. Cook et al
USA/IN-CDC-LC0011974/2021	EPI_ISL_1038735	Laboratory Corporation of America	Respiratory Viruses Branch, Division of Viral Diseases, Centers for Disease Control and Prevention	Peter W. Cook et al
USA/IN-CDC-LC0012038/2021	EPI_ISL_1036941	Laboratory Corporation of America	Respiratory Viruses Branch, Division of Viral Diseases, Centers for Disease Control and Prevention	Peter W. Cook et al
USA/IN-CDC-LC0012039/2021	EPI_ISL_1037381	Laboratory Corporation of America	Respiratory Viruses Branch, Division of Viral Diseases, Centers for Disease Control and Prevention	Peter W. Cook et al
USA/IN-CDC-LC0012040/2021	EPI_ISL_1036991	Laboratory Corporation of America	Respiratory Viruses Branch, Division of Viral Diseases, Centers for Disease Control and Prevention	Peter W. Cook et al
USA/IN-CDC-LC0012041/2021	EPI_ISL_1038483	Laboratory Corporation of America	Respiratory Viruses Branch, Division of Viral Diseases, Centers for Disease Control and Prevention	Peter W. Cook et al
USA/IN-CDC-LC0012042/2021	EPI_ISL_1038484	Laboratory Corporation of America	Respiratory Viruses Branch, Division of Viral Diseases, Centers for Disease Control and Prevention	Peter W. Cook et al
USA/IN-CDC-LC0012043/2021	EPI_ISL_1038359	Laboratory Corporation of America	Respiratory Viruses Branch, Division of Viral Diseases, Centers for Disease Control and Prevention	Peter W. Cook et al
USA/IN-CDC-LC0012059/2021	EPI_ISL_1038486	Laboratory Corporation of America	Respiratory Viruses Branch, Division of Viral Diseases, Centers for Disease Control and Prevention	Peter W. Cook et al
USA/IN-CDC-LC0012164/2021	EPI_ISL_1037694	Laboratory Corporation of America	Respiratory Viruses Branch, Division of Viral Diseases, Centers for Disease Control and Prevention	Peter W. Cook et al
USA/IN-CDC-LC0012165/2021	EPI_ISL_1036940	Laboratory Corporation of America	Respiratory Viruses Branch, Division of Viral Diseases, Centers for Disease Control and Prevention	Peter W. Cook et al
USA/IN-CDC-LC0012166/2021	EPI_ISL_1038494	Laboratory Corporation of America	Respiratory Viruses Branch, Division of Viral Diseases, Centers for Disease Control and Prevention	Peter W. Cook et al
USA/IN-CDC-LC0012167/2021	EPI_ISL_1038138	Laboratory Corporation of America	Respiratory Viruses Branch, Division of Viral Diseases, Centers for Disease Control and Prevention	Peter W. Cook et al
USA/IN-CDC-LC0012168/2021	EPI_ISL_1038495	Laboratory Corporation of America	Respiratory Viruses Branch, Division of Viral Diseases, Centers for Disease Control and Prevention	Peter W. Cook et al
USA/IN-CDC-LC0012319/2021	EPI_ISL_1037808	Laboratory Corporation of America	Respiratory Viruses Branch, Division of Viral Diseases, Centers for Disease Control and Prevention	Peter W. Cook et al
USA/IN-CDC-LC0012322/2021	EPI_ISL_1038194	Laboratory Corporation of America	Respiratory Viruses Branch, Division of Viral Diseases, Centers for Disease Control and Prevention	Peter W. Cook et al
USA/IN-CDC-LC0012323/2021	EPI_ISL_1037618	Laboratory Corporation of America	Respiratory Viruses Branch, Division of Viral Diseases, Centers for Disease Control and Prevention	Peter W. Cook et al
USA/IN-CDC-LC0012327/2021	EPI_ISL_1037733	Laboratory Corporation of America	Respiratory Viruses Branch, Division of Viral Diseases, Centers for Disease Control and Prevention	Peter W. Cook et al
USA/IN-CDC-LC0012707/2021	EPI_ISL_1037329	Laboratory Corporation of America	Respiratory Viruses Branch, Division of Viral Diseases, Centers for Disease Control and Prevention	Peter W. Cook et al
USA/IN-CDC-LC0013428/2021	EPI_ISL_1038660	Laboratory Corporation of America	Respiratory Viruses Branch, Division of Viral Diseases, Centers for Disease Control and Prevention	Peter W. Cook et al
USA/IN-CDC-LC0014055/2021	EPI_ISL_1162279	Laboratory Corporation of America	Respiratory Viruses Branch, Division of Viral Diseases, Centers for Disease Control and Prevention	Peter W. Cook et al
USA/IN-CDC-LC0014163/2021	EPI_ISL_1162899	Laboratory Corporation of America	Respiratory Viruses Branch, Division of Viral Diseases, Centers for Disease Control and Prevention	Peter W. Cook et al
USA/IN-CDC-LC0014164/2021	EPI_ISL_1161510	Laboratory Corporation of America	Respiratory Viruses Branch, Division of Viral Diseases, Centers for Disease Control and Prevention	Peter W. Cook et al
USA/IN-CDC-LC0014353/2021	EPI_ISL_1161678	Laboratory Corporation of America	Respiratory Viruses Branch, Division of Viral Diseases, Centers for Disease Control and Prevention	Peter W. Cook et al
USA/IN-CDC-LC0014354/2021	EPI_ISL_1163191	Laboratory Corporation of America	Respiratory Viruses Branch, Division of Viral Diseases, Centers for Disease Control and Prevention	Peter W. Cook et al
USA/IN-CDC-LC0014761/2021	EPI_ISL_1161835	Laboratory Corporation of America	Respiratory Viruses Branch, Division of Viral Diseases, Centers for Disease Control and Prevention	Peter W. Cook et al
USA/IN-CDC-LC0014762/2021	EPI_ISL_1161875	Laboratory Corporation of America	Respiratory Viruses Branch, Division of Viral Diseases, Centers for Disease Control and Prevention	Peter W. Cook et al
USA/IN-CDC-LC0014763/2021	EPI_ISL_1161519	Laboratory Corporation of America	Respiratory Viruses Branch, Division of Viral Diseases, Centers for Disease Control and Prevention	Peter W. Cook et al
USA/IN-CDC-LC0014765/2021	EPI_ISL_1162780	Laboratory Corporation of America	Respiratory Viruses Branch, Division of Viral Diseases, Centers for Disease Control and Prevention	Peter W. Cook et al
USA/IN-CDC-LC0014767/2021	EPI_ISL_1161520	Laboratory Corporation of America	Respiratory Viruses Branch, Division of Viral Diseases, Centers for Disease Control and Prevention	Peter W. Cook et al
USA/IN-CDC-LC0014770/2021	EPI_ISL_1162167	Laboratory Corporation of America	Respiratory Viruses Branch, Division of Viral Diseases, Centers for Disease Control and Prevention	Peter W. Cook et al
USA/IN-CDC-LC0015272/2021	EPI_ISL_1255101	Laboratory Corporation of America	Centers for Disease Control and Prevention Division of Viral Diseases, Pathogen Discovery	Peter W. Cook et al
USA/IN-CDC-LC0015273/2021	EPI_ISL_1163378	Laboratory Corporation of America	Respiratory Viruses Branch, Division of Viral Diseases, Centers for Disease Control and Prevention	Peter W. Cook et al
USA/IN-CDC-LC0015274/2021	EPI_ISL_1163379	Laboratory Corporation of America	Respiratory Viruses Branch, Division of Viral Diseases, Centers for Disease Control and Prevention	Peter W. Cook et al
USA/IN-CDC-LC0015275/2021	EPI_ISL_1161584	Laboratory Corporation of America	Respiratory Viruses Branch, Division of Viral Diseases, Centers for Disease Control and Prevention	Peter W. Cook et al
USA/IN-CDC-LC0015276/2021	EPI_ISL_1161905	Laboratory Corporation of America	Respiratory Viruses Branch, Division of Viral Diseases, Centers for Disease Control and Prevention	Peter W. Cook et al
USA/IN-CDC-LC0015277/2021	EPI_ISL_1162044	Laboratory Corporation of America	Respiratory Viruses Branch, Division of Viral Diseases, Centers for Disease Control and Prevention	Peter W. Cook et al
USA/IN-CDC-LC0015362/2021	EPI_ISL_1162152	Laboratory Corporation of America	Respiratory Viruses Branch, Division of Viral Diseases, Centers for Disease Control and Prevention	Peter W. Cook et al
USA/IN-CDC-LC0015701/2021	EPI_ISL_1163110	Laboratory Corporation of America	Respiratory Viruses Branch, Division of Viral Diseases, Centers for Disease Control and Prevention	Peter W. Cook et al
USA/IN-CDC-LC0015702/2021	EPI_ISL_1163111	Laboratory Corporation of America	Respiratory Viruses Branch, Division of Viral Diseases, Centers for Disease Control and Prevention	Peter W. Cook et al
USA/IN-CDC-LC0015703/2021	EPI_ISL_1163112	Laboratory Corporation of America	Respiratory Viruses Branch, Division of Viral Diseases, Centers for Disease Control and Prevention	Peter W. Cook et al
USA/IN-CDC-LC0015704/2021	EPI_ISL_1163113	Laboratory Corporation of America	Respiratory Viruses Branch, Division of Viral Diseases, Centers for Disease Control and Prevention	Peter W. Cook et al
USA/IN-CDC-LC0015706/2021	EPI_ISL_1163114	Laboratory Corporation of America	Respiratory Viruses Branch, Division of Viral Diseases, Centers for Disease Control and Prevention	Peter W. Cook et al
USA/IN-CDC-LC0015707/2021	EPI_ISL_1162174	Laboratory Corporation of America	Respiratory Viruses Branch, Division of Viral Diseases, Centers for Disease Control and Prevention	Peter W. Cook et al
USA/IN-CDC-LC0015709/2021	EPI_ISL_1161822	Laboratory Corporation of America	Respiratory Viruses Branch, Division of Viral Diseases, Centers for Disease Control and Prevention	Peter W. Cook et al
USA/IN-CDC-LC0015710/2021	EPI_ISL_1163115	Laboratory Corporation of America	Respiratory Viruses Branch, Division of Viral Diseases, Centers for Disease Control and Prevention	Peter W. Cook et al
USA/IN-CDC-LC0015711/2021	EPI_ISL_1163116	Laboratory Corporation of America	Respiratory Viruses Branch, Division of Viral Diseases, Centers for Disease Control and Prevention	Peter W. Cook et al
USA/IN-CDC-LC0015713/2021	EPI_ISL_1163117	Laboratory Corporation of America	Respiratory Viruses Branch, Division of Viral Diseases, Centers for Disease Control and Prevention	Peter W. Cook et al
USA/IN-CDC-LC0016144/2021	EPI_ISL_1162448	Laboratory Corporation of America	Respiratory Viruses Branch, Division of Viral Diseases, Centers for Disease Control and Prevention	Peter W. Cook et al
USA/IN-CDC-LC0016146/2021	EPI_ISL_1162750	Laboratory Corporation of America	Respiratory Viruses Branch, Division of Viral Diseases, Centers for Disease Control and Prevention	Peter W. Cook et al
USA/IN-CDC-LC0016147/2021	EPI_ISL_1163149	Laboratory Corporation of America	Respiratory Viruses Branch, Division of Viral Diseases, Centers for Disease Control and Prevention	Peter W. Cook et al
USA/IN-CDC-LC0016480/2021	EPI_ISL_1162495	Laboratory Corporation of America	Respiratory Viruses Branch, Division of Viral Diseases, Centers for Disease Control and Prevention	Peter W. Cook et al
USA/IN-CDC-LC0016482/2021	EPI_ISL_1162331	Laboratory Corporation of America	Respiratory Viruses Branch, Division of Viral Diseases, Centers for Disease Control and Prevention	Peter W. Cook et al
USA/IN-CDC-LC0016661/2021	EPI_ISL_1163493	Laboratory Corporation of America	Respiratory Viruses Branch, Division of Viral Diseases, Centers for Disease Control and Prevention	Peter W. Cook et al
USA/IN-CDC-LC0016662/2021	EPI_ISL_1162510	Laboratory Corporation of America	Respiratory Viruses Branch, Division of Viral Diseases, Centers for Disease Control and Prevention	Peter W. Cook et al
USA/IN-CDC-LC0016663/2021	EPI_ISL_1163494	Laboratory Corporation of America	Respiratory Viruses Branch, Division of Viral Diseases, Centers for Disease Control and Prevention	Peter W. Cook et al
USA/IN-CDC-LC0016664/2021	EPI_ISL_1161439	Laboratory Corporation of America	Respiratory Viruses Branch, Division of Viral Diseases, Centers for Disease Control and Prevention	Peter W. Cook et al
USA/IN-CDC-LC0016665/2021	EPI_ISL_1163495	Laboratory Corporation of America	Respiratory Viruses Branch, Division of Viral Diseases, Centers for Disease Control and Prevention	Peter W. Cook et al
USA/IN-CDC-LC0016666/2021	EPI_ISL_1161633	Laboratory Corporation of America	Respiratory Viruses Branch, Division of Viral Diseases, Centers for Disease Control and Prevention	Peter W. Cook et al
USA/IN-CDC-LC0016667/2021	EPI_ISL_1162421	Laboratory Corporation of America	Respiratory Viruses Branch, Division of Viral Diseases, Centers for Disease Control and Prevention	Peter W. Cook et al
USA/IN-CDC-LC0016680/2021	EPI_ISL_1162242	Laboratory Corporation of America	Respiratory Viruses Branch, Division of Viral Diseases, Centers for Disease Control and Prevention	Peter W. Cook et al
USA/IN-CDC-LC0016785/2021	EPI_ISL_1161722	Laboratory Corporation of America	Respiratory Viruses Branch, Division of Viral Diseases, Centers for Disease Control and Prevention	Peter W. Cook et al
USA/IN-CDC-LC0016788/2021	EPI_ISL_1161640	Laboratory Corporation of America	Respiratory Viruses Branch, Division of Viral Diseases, Centers for Disease Control and Prevention	Peter W. Cook et al
USA/IN-CDC-LC0016976/2021	EPI_ISL_1162859	Laboratory Corporation of America	Respiratory Viruses Branch, Division of Viral Diseases, Centers for Disease Control and Prevention	Peter W. Cook et al
USA/IN-CDC-LC0016977/2021	EPI_ISL_1161648	Laboratory Corporation of America	Respiratory Viruses Branch, Division of Viral Diseases, Centers for Disease Control and Prevention	Peter W. Cook et al
USA/IN-CDC-LC0016978/2021	EPI_ISL_1163520	Laboratory Corporation of America	Respiratory Viruses Branch, Division of Viral Diseases, Centers for Disease Control and Prevention	Peter W. Cook et al
USA/IN-CDC-LC0016986/2021	EPI_ISL_1163525	Laboratory Corporation of America	Respiratory Viruses Branch, Division of Viral Diseases, Centers for Disease Control and Prevention	Peter W. Cook et al
USA/IN-CDC-LC0016987/2021	EPI_ISL_1162669	Laboratory Corporation of America	Respiratory Viruses Branch, Division of Viral Diseases, Centers for Disease Control and Prevention	Peter W. Cook et al
USA/IN-CDC-LC0016988/2021	EPI_ISL_1163526	Laboratory Corporation of America	Respiratory Viruses Branch, Division of Viral Diseases, Centers for Disease Control and Prevention	Peter W. Cook et al
USA/IN-CDC-LC0017023/2021	EPI_ISL_1160692	Laboratory Corporation of America	Respiratory Viruses Branch, Division of Viral Diseases, Centers for Disease Control and Prevention	Peter W. Cook et al
USA/IN-CDC-LC0017088/2021	EPI_ISL_1160954	Laboratory Corporation of America	Respiratory Viruses Branch, Division of Viral Diseases, Centers for Disease Control and Prevention	Peter W. Cook et al
USA/IN-CDC-LC0017089/2021	EPI_ISL_1160955	Laboratory Corporation of America	Respiratory Viruses Branch, Division of Viral Diseases, Centers for Disease Control and Prevention	Peter W. Cook et al
USA/IN-CDC-LC0017091/2021	EPI_ISL_1160956	Laboratory Corporation of America	Respiratory Viruses Branch, Division of Viral Diseases, Centers for Disease Control and Prevention	Peter W. Cook et al
USA/IN-CDC-LC0017095/2021	EPI_ISL_1160517	Laboratory Corporation of America	Respiratory Viruses Branch, Division of Viral Diseases, Centers for Disease Control and Prevention	Peter W. Cook et al
USA/IN-CDC-LC0017096/2021	EPI_ISL_1159893	Laboratory Corporation of America	Respiratory Viruses Branch, Division of Viral Diseases, Centers for Disease Control and Prevention	Peter W. Cook et al
USA/IN-CDC-LC0017097/2021	EPI_ISL_1159928	Laboratory Corporation of America	Respiratory Viruses Branch, Division of Viral Diseases, Centers for Disease Control and Prevention	Peter W. Cook et al
USA/IN-CDC-LC0017098/2021	EPI_ISL_1160806	Laboratory Corporation of America	Respiratory Viruses Branch, Division of Viral Diseases, Centers for Disease Control and Prevention	Peter W. Cook et al
USA/IN-CDC-LC0017099/2021	EPI_ISL_1160958	Laboratory Corporation of America	Respiratory Viruses Branch, Division of Viral Diseases, Centers for Disease Control and Prevention	Peter W. Cook et al
USA/IN-CDC-LC0017100/2021	EPI_ISL_1160907	Laboratory Corporation of America	Respiratory Viruses Branch, Division of Viral Diseases, Centers for Disease Control and Prevention	Peter W. Cook et al
USA/IN-CDC-LC0017113/2021	EPI_ISL_1160962	Laboratory Corporation of America	Respiratory Viruses Branch, Division of Viral Diseases, Centers for Disease Control and Prevention	Peter W. Cook et al
USA/IN-CDC-LC0017187/2021	EPI_ISL_1291206	Laboratory Corporation of America	Centers for Disease Control and Prevention Division of Viral Diseases, Pathogen Discovery	Peter W. Cook et al
USA/IN-CDC-LC0017188/2021	EPI_ISL_1160047	Laboratory Corporation of America	Respiratory Viruses Branch, Division of Viral Diseases, Centers for Disease Control and Prevention	Peter W. Cook et al
USA/IN-CDC-LC0017189/2021	EPI_ISL_1160985	Laboratory Corporation of America	Respiratory Viruses Branch, Division of Viral Diseases, Centers for Disease Control and Prevention	Peter W. Cook et al
USA/IN-CDC-LC0017190/2021	EPI_ISL_1160293	Laboratory Corporation of America	Respiratory Viruses Branch, Division of Viral Diseases, Centers for Disease Control and Prevention	Peter W. Cook et al
USA/IN-CDC-LC0017191/2021	EPI_ISL_1160068	Laboratory Corporation of America	Respiratory Viruses Branch, Division of Viral Diseases, Centers for Disease Control and Prevention	Peter W. Cook et al
USA/IN-CDC-LC0017192/2021	EPI_ISL_1160986	Laboratory Corporation of America	Respiratory Viruses Branch, Division of Viral Diseases, Centers for Disease Control and Prevention	Peter W. Cook et al
USA/IN-CDC-LC0017193/2021	EPI_ISL_1160663	Laboratory Corporation of America	Respiratory Viruses Branch, Division of Viral Diseases, Centers for Disease Control and Prevention	Peter W. Cook et al
USA/IN-CDC-LC0017194/2021	EPI_ISL_1160987	Laboratory Corporation of America	Respiratory Viruses Branch, Division of Viral Diseases, Centers for Disease Control and Prevention	Peter W. Cook et al
USA/IN-CDC-LC0017195/2021	EPI_ISL_1160988	Laboratory Corporation of America	Respiratory Viruses Branch, Division of Viral Diseases, Centers for Disease Control and Prevention	Peter W. Cook et al
USA/IN-CDC-LC0017196/2021	EPI_ISL_1160783	Laboratory Corporation of America	Respiratory Viruses Branch, Division of Viral Diseases, Centers for Disease Control and Prevention	Peter W. Cook et al
USA/IN-CDC-LC0017197/2021	EPI_ISL_1159908	Laboratory Corporation of America	Respiratory Viruses Branch, Division of Viral Diseases, Centers for Disease Control and Prevention	Peter W. Cook et al
USA/IN-CDC-LC0017198/2021	EPI_ISL_1160989	Laboratory Corporation of America	Respiratory Viruses Branch, Division of Viral Diseases, Centers for Disease Control and Prevention	Peter W. Cook et al
USA/IN-CDC-LC0017597/2021	EPI_ISL_1160578	Laboratory Corporation of America	Respiratory Viruses Branch, Division of Viral Diseases, Centers for Disease Control and Prevention	Peter W. Cook et al
USA/IN-CDC-LC0017598/2021	EPI_ISL_1161084	Laboratory Corporation of America	Respiratory Viruses Branch, Division of Viral Diseases, Centers for Disease Control and Prevention	Peter W. Cook et al
USA/IN-CDC-LC0017599/2021	EPI_ISL_1159959	Laboratory Corporation of America	Respiratory Viruses Branch, Division of Viral Diseases, Centers for Disease Control and Prevention	Peter W. Cook et al
USA/IN-CDC-LC0017848/2021	EPI_ISL_1160916	Laboratory Corporation of America	Respiratory Viruses Branch, Division of Viral Diseases, Centers for Disease Control and Prevention	Peter W. Cook et al
USA/IN-CDC-LC0017849/2021	EPI_ISL_1160099	Laboratory Corporation of America	Respiratory Viruses Branch, Division of Viral Diseases, Centers for Disease Control and Prevention	Peter W. Cook et al
USA/IN-CDC-LC0017908/2021	EPI_ISL_1160034	Laboratory Corporation of America	Respiratory Viruses Branch, Division of Viral Diseases, Centers for Disease Control and Prevention	Peter W. Cook et al
USA/IN-CDC-LC0018007/2021	EPI_ISL_1161158	Laboratory Corporation of America	Respiratory Viruses Branch, Division of Viral Diseases, Centers for Disease Control and Prevention	Peter W. Cook et al
USA/IN-CDC-LC0018008/2021	EPI_ISL_1160493	Laboratory Corporation of America	Respiratory Viruses Branch, Division of Viral Diseases, Centers for Disease Control and Prevention	Peter W. Cook et al
USA/IN-CDC-LC0018009/2021	EPI_ISL_1160420	Laboratory Corporation of America	Respiratory Viruses Branch, Division of Viral Diseases, Centers for Disease Control and Prevention	Peter W. Cook et al
USA/IN-CDC-LC0018010/2021	EPI_ISL_1161159	Laboratory Corporation of America	Respiratory Viruses Branch, Division of Viral Diseases, Centers for Disease Control and Prevention	Peter W. Cook et al
USA/IN-CDC-LC0018011/2021	EPI_ISL_1160256	Laboratory Corporation of America	Respiratory Viruses Branch, Division of Viral Diseases, Centers for Disease Control and Prevention	Peter W. Cook et al
USA/IN-CDC-LC0018012/2021	EPI_ISL_1159976	Laboratory Corporation of America	Respiratory Viruses Branch, Division of Viral Diseases, Centers for Disease Control and Prevention	Peter W. Cook et al
USA/IN-CDC-LC0018013/2021	EPI_ISL_1161160	Laboratory Corporation of America	Respiratory Viruses Branch, Division of Viral Diseases, Centers for Disease Control and Prevention	Peter W. Cook et al
USA/IN-CDC-LC0018014/2021	EPI_ISL_1159977	Laboratory Corporation of America	Respiratory Viruses Branch, Division of Viral Diseases, Centers for Disease Control and Prevention	Peter W. Cook et al
USA/IN-CDC-LC0018015/2021	EPI_ISL_1161161	Laboratory Corporation of America	Respiratory Viruses Branch, Division of Viral Diseases, Centers for Disease Control and Prevention	Peter W. Cook et al
USA/IN-CDC-LC0018016/2021	EPI_ISL_1161162	Laboratory Corporation of America	Respiratory Viruses Branch, Division of Viral Diseases, Centers for Disease Control and Prevention	Peter W. Cook et al
USA/IN-CDC-LC0018017/2021	EPI_ISL_1161163	Laboratory Corporation of America	Respiratory Viruses Branch, Division of Viral Diseases, Centers for Disease Control and Prevention	Peter W. Cook et al
USA/IN-CDC-LC0018029/2021	EPI_ISL_1161165	Laboratory Corporation of America	Respiratory Viruses Branch, Division of Viral Diseases, Centers for Disease Control and Prevention	Peter W. Cook et al
USA/IN-CDC-LC0018049/2021	EPI_ISL_1159980	Laboratory Corporation of America	Respiratory Viruses Branch, Division of Viral Diseases, Centers for Disease Control and Prevention	Peter W. Cook et al
USA/IN-CDC-LC0018087/2021	EPI_ISL_1160154	Laboratory Corporation of America	Respiratory Viruses Branch, Division of Viral Diseases, Centers for Disease Control and Prevention	Peter W. Cook et al
USA/IN-CDC-LC0018088/2021	EPI_ISL_1161169	Laboratory Corporation of America	Respiratory Viruses Branch, Division of Viral Diseases, Centers for Disease Control and Prevention	Peter W. Cook et al
USA/IN-CDC-LC0018097/2021	EPI_ISL_1159897	Laboratory Corporation of America	Respiratory Viruses Branch, Division of Viral Diseases, Centers for Disease Control and Prevention	Peter W. Cook et al
USA/IN-CDC-LC0018098/2021	EPI_ISL_1161171	Laboratory Corporation of America	Respiratory Viruses Branch, Division of Viral Diseases, Centers for Disease Control and Prevention	Peter W. Cook et al
USA/IN-CDC-LC0018099/2021	EPI_ISL_1291258	Laboratory Corporation of America	Centers for Disease Control and Prevention Division of Viral Diseases, Pathogen Discovery	Peter W. Cook et al
USA/IN-CDC-LC0018100/2021	EPI_ISL_1159983	Laboratory Corporation of America	Respiratory Viruses Branch, Division of Viral Diseases, Centers for Disease Control and Prevention	Peter W. Cook et al
USA/IN-CDC-LC0018101/2021	EPI_ISL_1160577	Laboratory Corporation of America	Respiratory Viruses Branch, Division of Viral Diseases, Centers for Disease Control and Prevention	Peter W. Cook et al
USA/IN-CDC-LC0018102/2021	EPI_ISL_1161172	Laboratory Corporation of America	Respiratory Viruses Branch, Division of Viral Diseases, Centers for Disease Control and Prevention	Peter W. Cook et al
USA/IN-CDC-LC0018103/2021	EPI_ISL_1161173	Laboratory Corporation of America	Respiratory Viruses Branch, Division of Viral Diseases, Centers for Disease Control and Prevention	Peter W. Cook et al
USA/IN-CDC-LC0018168/2021	EPI_ISL_1159988	Laboratory Corporation of America	Respiratory Viruses Branch, Division of Viral Diseases, Centers for Disease Control and Prevention	Peter W. Cook et al
USA/IN-CDC-LC0018170/2021	EPI_ISL_1161189	Laboratory Corporation of America	Respiratory Viruses Branch, Division of Viral Diseases, Centers for Disease Control and Prevention	Peter W. Cook et al
USA/IN-CDC-LC0018230/2021	EPI_ISL_1161203	Laboratory Corporation of America	Respiratory Viruses Branch, Division of Viral Diseases, Centers for Disease Control and Prevention	Peter W. Cook et al
USA/IN-CDC-LC0018231/2021	EPI_ISL_1160920	Laboratory Corporation of America	Respiratory Viruses Branch, Division of Viral Diseases, Centers for Disease Control and Prevention	Peter W. Cook et al
USA/IN-CDC-LC0018232/2021	EPI_ISL_1159990	Laboratory Corporation of America	Respiratory Viruses Branch, Division of Viral Diseases, Centers for Disease Control and Prevention	Peter W. Cook et al
USA/IN-CDC-LC0018309/2021	EPI_ISL_1161225	Laboratory Corporation of America	Respiratory Viruses Branch, Division of Viral Diseases, Centers for Disease Control and Prevention	Peter W. Cook et al
USA/IN-CDC-LC0018994/2021	EPI_ISL_1291300	Laboratory Corporation of America	Centers for Disease Control and Prevention Division of Viral Diseases, Pathogen Discovery	Peter W. Cook et al
USA/IN-CDC-LC0018995/2021	EPI_ISL_1161362	Laboratory Corporation of America	Respiratory Viruses Branch, Division of Viral Diseases, Centers for Disease Control and Prevention	Peter W. Cook et al
USA/IN-CDC-LC0019061/2021	EPI_ISL_1161383	Laboratory Corporation of America	Respiratory Viruses Branch, Division of Viral Diseases, Centers for Disease Control and Prevention	Peter W. Cook et al
USA/IN-CDC-LC0019062/2021	EPI_ISL_1161384	Laboratory Corporation of America	Respiratory Viruses Branch, Division of Viral Diseases, Centers for Disease Control and Prevention	Peter W. Cook et al
USA/IN-CDC-LC0019063/2021	EPI_ISL_1161385	Laboratory Corporation of America	Respiratory Viruses Branch, Division of Viral Diseases, Centers for Disease Control and Prevention	Peter W. Cook et al
USA/IN-CDC-LC0019064/2021	EPI_ISL_1161386	Laboratory Corporation of America	Respiratory Viruses Branch, Division of Viral Diseases, Centers for Disease Control and Prevention	Peter W. Cook et al
USA/IN-CDC-LC0019368/2021	EPI_ISL_1221365	Laboratory Corporation of America	Centers for Disease Control and Prevention Division of Viral Diseases, Pathogen Discovery	Peter W. Cook et al
USA/IN-CDC-LC0019369/2021	EPI_ISL_1221823	Laboratory Corporation of America	Centers for Disease Control and Prevention Division of Viral Diseases, Pathogen Discovery	Peter W. Cook et al
USA/IN-CDC-LC0019370/2021	EPI_ISL_1221366	Laboratory Corporation of America	Centers for Disease Control and Prevention Division of Viral Diseases, Pathogen Discovery	Peter W. Cook et al
USA/IN-CDC-LC0019371/2021	EPI_ISL_1220970	Laboratory Corporation of America	Centers for Disease Control and Prevention Division of Viral Diseases, Pathogen Discovery	Peter W. Cook et al
USA/IN-CDC-LC0019372/2021	EPI_ISL_1221367	Laboratory Corporation of America	Centers for Disease Control and Prevention Division of Viral Diseases, Pathogen Discovery	Peter W. Cook et al
USA/IN-CDC-LC0019373/2021	EPI_ISL_1221368	Laboratory Corporation of America	Centers for Disease Control and Prevention Division of Viral Diseases, Pathogen Discovery	Peter W. Cook et al
USA/IN-CDC-LC0019375/2021	EPI_ISL_1220971	Laboratory Corporation of America	Centers for Disease Control and Prevention Division of Viral Diseases, Pathogen Discovery	Peter W. Cook et al
USA/IN-CDC-LC0019376/2021	EPI_ISL_1221369	Laboratory Corporation of America	Centers for Disease Control and Prevention Division of Viral Diseases, Pathogen Discovery	Peter W. Cook et al
USA/IN-CDC-LC0019377/2021	EPI_ISL_1221370	Laboratory Corporation of America	Centers for Disease Control and Prevention Division of Viral Diseases, Pathogen Discovery	Peter W. Cook et al
USA/IN-CDC-LC0019378/2021	EPI_ISL_1220972	Laboratory Corporation of America	Centers for Disease Control and Prevention Division of Viral Diseases, Pathogen Discovery	Peter W. Cook et al
USA/IN-CDC-LC0019379/2021	EPI_ISL_1220973	Laboratory Corporation of America	Centers for Disease Control and Prevention Division of Viral Diseases, Pathogen Discovery	Peter W. Cook et al
USA/IN-CDC-LC0019380/2021	EPI_ISL_1221371	Laboratory Corporation of America	Centers for Disease Control and Prevention Division of Viral Diseases, Pathogen Discovery	Peter W. Cook et al
USA/IN-CDC-LC0019381/2021	EPI_ISL_1221372	Laboratory Corporation of America	Centers for Disease Control and Prevention Division of Viral Diseases, Pathogen Discovery	Peter W. Cook et al
USA/IN-CDC-LC0019382/2021	EPI_ISL_1221373	Laboratory Corporation of America	Centers for Disease Control and Prevention Division of Viral Diseases, Pathogen Discovery	Peter W. Cook et al
USA/IN-CDC-LC0019383/2021	EPI_ISL_1221824	Laboratory Corporation of America	Centers for Disease Control and Prevention Division of Viral Diseases, Pathogen Discovery	Peter W. Cook et al
USA/IN-CDC-LC0019384/2021	EPI_ISL_1220974	Laboratory Corporation of America	Centers for Disease Control and Prevention Division of Viral Diseases, Pathogen Discovery	Peter W. Cook et al
USA/IN-CDC-LC0019385/2021	EPI_ISL_1220975	Laboratory Corporation of America	Centers for Disease Control and Prevention Division of Viral Diseases, Pathogen Discovery	Peter W. Cook et al
USA/IN-CDC-LC0019387/2021	EPI_ISL_1221374	Laboratory Corporation of America	Centers for Disease Control and Prevention Division of Viral Diseases, Pathogen Discovery	Peter W. Cook et al
USA/IN-CDC-LC0019389/2021	EPI_ISL_1221825	Laboratory Corporation of America	Centers for Disease Control and Prevention Division of Viral Diseases, Pathogen Discovery	Peter W. Cook et al
USA/IN-CDC-LC0019390/2021	EPI_ISL_1221826	Laboratory Corporation of America	Centers for Disease Control and Prevention Division of Viral Diseases, Pathogen Discovery	Peter W. Cook et al
USA/IN-CDC-LC0019391/2021	EPI_ISL_1220976	Laboratory Corporation of America	Centers for Disease Control and Prevention Division of Viral Diseases, Pathogen Discovery	Peter W. Cook et al
USA/IN-CDC-LC0019394/2021	EPI_ISL_1221376	Laboratory Corporation of America	Centers for Disease Control and Prevention Division of Viral Diseases, Pathogen Discovery	Peter W. Cook et al
USA/IN-CDC-LC0019395/2021	EPI_ISL_1221377	Laboratory Corporation of America	Centers for Disease Control and Prevention Division of Viral Diseases, Pathogen Discovery	Peter W. Cook et al
USA/IN-CDC-LC0019410/2021	EPI_ISL_1221379	Laboratory Corporation of America	Centers for Disease Control and Prevention Division of Viral Diseases, Pathogen Discovery	Peter W. Cook et al
USA/IN-CDC-LC0019411/2021	EPI_ISL_1221827	Laboratory Corporation of America	Centers for Disease Control and Prevention Division of Viral Diseases, Pathogen Discovery	Peter W. Cook et al
USA/IN-CDC-LC0019412/2021	EPI_ISL_1221380	Laboratory Corporation of America	Centers for Disease Control and Prevention Division of Viral Diseases, Pathogen Discovery	Peter W. Cook et al
USA/IN-CDC-LC0019413/2021	EPI_ISL_1221381	Laboratory Corporation of America	Centers for Disease Control and Prevention Division of Viral Diseases, Pathogen Discovery	Peter W. Cook et al
USA/IN-CDC-LC0019414/2021	EPI_ISL_1221828	Laboratory Corporation of America	Centers for Disease Control and Prevention Division of Viral Diseases, Pathogen Discovery	Peter W. Cook et al
USA/IN-CDC-LC0019415/2021	EPI_ISL_1221382	Laboratory Corporation of America	Centers for Disease Control and Prevention Division of Viral Diseases, Pathogen Discovery	Peter W. Cook et al
USA/IN-CDC-LC0019418/2021	EPI_ISL_1221383	Laboratory Corporation of America	Centers for Disease Control and Prevention Division of Viral Diseases, Pathogen Discovery	Peter W. Cook et al
USA/IN-CDC-LC0019419/2021	EPI_ISL_1221384	Laboratory Corporation of America	Centers for Disease Control and Prevention Division of Viral Diseases, Pathogen Discovery	Peter W. Cook et al
USA/IN-CDC-LC0019420/2021	EPI_ISL_1221385	Laboratory Corporation of America	Centers for Disease Control and Prevention Division of Viral Diseases, Pathogen Discovery	Peter W. Cook et al
USA/IN-CDC-LC0019421/2021	EPI_ISL_1221829	Laboratory Corporation of America	Centers for Disease Control and Prevention Division of Viral Diseases, Pathogen Discovery	Peter W. Cook et al
USA/IN-CDC-LC0019491/2021	EPI_ISL_1221402	Laboratory Corporation of America	Centers for Disease Control and Prevention Division of Viral Diseases, Pathogen Discovery	Peter W. Cook et al
USA/IN-CDC-LC0019492/2021	EPI_ISL_1221403	Laboratory Corporation of America	Centers for Disease Control and Prevention Division of Viral Diseases, Pathogen Discovery	Peter W. Cook et al
USA/IN-CDC-LC0019531/2021	EPI_ISL_1221409	Laboratory Corporation of America	Centers for Disease Control and Prevention Division of Viral Diseases, Pathogen Discovery	Peter W. Cook et al
USA/IN-CDC-LC0019648/2021	EPI_ISL_1221438	Laboratory Corporation of America	Centers for Disease Control and Prevention Division of Viral Diseases, Pathogen Discovery	Peter W. Cook et al
USA/IN-CDC-LC0019649/2021	EPI_ISL_1221439	Laboratory Corporation of America	Centers for Disease Control and Prevention Division of Viral Diseases, Pathogen Discovery	Peter W. Cook et al
USA/IN-CDC-LC0019650/2021	EPI_ISL_1221440	Laboratory Corporation of America	Centers for Disease Control and Prevention Division of Viral Diseases, Pathogen Discovery	Peter W. Cook et al
USA/IN-CDC-LC0019765/2021	EPI_ISL_1221459	Laboratory Corporation of America	Centers for Disease Control and Prevention Division of Viral Diseases, Pathogen Discovery	Peter W. Cook et al
USA/IN-CDC-LC0019766/2021	EPI_ISL_1221895	Laboratory Corporation of America	Centers for Disease Control and Prevention Division of Viral Diseases, Pathogen Discovery	Peter W. Cook et al
USA/IN-CDC-LC0019845/2021	EPI_ISL_1221912	Laboratory Corporation of America	Centers for Disease Control and Prevention Division of Viral Diseases, Pathogen Discovery	Peter W. Cook et al
USA/IN-CDC-LC0019847/2021	EPI_ISL_1221913	Laboratory Corporation of America	Centers for Disease Control and Prevention Division of Viral Diseases, Pathogen Discovery	Peter W. Cook et al
USA/IN-CDC-LC0019848/2021	EPI_ISL_1221490	Laboratory Corporation of America	Centers for Disease Control and Prevention Division of Viral Diseases, Pathogen Discovery	Peter W. Cook et al
USA/IN-CDC-LC0019852/2021	EPI_ISL_1221494	Laboratory Corporation of America	Centers for Disease Control and Prevention Division of Viral Diseases, Pathogen Discovery	Peter W. Cook et al
USA/IN-CDC-LC0020064/2021	EPI_ISL_1221162	Laboratory Corporation of America	Centers for Disease Control and Prevention Division of Viral Diseases, Pathogen Discovery	Peter W. Cook et al
USA/IN-CDC-LC0020129/2021	EPI_ISL_1221558	Laboratory Corporation of America	Centers for Disease Control and Prevention Division of Viral Diseases, Pathogen Discovery	Peter W. Cook et al
USA/IN-CDC-LC0020211/2021	EPI_ISL_1221975	Laboratory Corporation of America	Centers for Disease Control and Prevention Division of Viral Diseases, Pathogen Discovery	Peter W. Cook et al
USA/IN-CDC-LC0020212/2021	EPI_ISL_1221976	Laboratory Corporation of America	Centers for Disease Control and Prevention Division of Viral Diseases, Pathogen Discovery	Peter W. Cook et al
USA/IN-CDC-LC0020436/2021	EPI_ISL_1221653	Laboratory Corporation of America	Centers for Disease Control and Prevention Division of Viral Diseases, Pathogen Discovery	Peter W. Cook et al
USA/IN-CDC-LC0020765/2021	EPI_ISL_1221308	Laboratory Corporation of America	Centers for Disease Control and Prevention Division of Viral Diseases, Pathogen Discovery	Peter W. Cook et al
USA/IN-CDC-LC0021272/2021	EPI_ISL_1319183	Laboratory Corporation of America	Centers for Disease Control and Prevention Division of Viral Diseases, Pathogen Discovery	Peter W. Cook et al
USA/IN-CDC-LC0021318/2021	EPI_ISL_1319085	Laboratory Corporation of America	Centers for Disease Control and Prevention Division of Viral Diseases, Pathogen Discovery	Peter W. Cook et al
USA/IN-CDC-LC0021386/2021	EPI_ISL_1421794	Laboratory Corporation of America	Centers for Disease Control and Prevention Division of Viral Diseases, Pathogen Discovery	Peter W. Cook et al
USA/IN-CDC-LC0021431/2021	EPI_ISL_1319069	Laboratory Corporation of America	Centers for Disease Control and Prevention Division of Viral Diseases, Pathogen Discovery	Peter W. Cook et al
USA/IN-CDC-LC0021479/2021	EPI_ISL_1319058	Laboratory Corporation of America	Centers for Disease Control and Prevention Division of Viral Diseases, Pathogen Discovery	Peter W. Cook et al
USA/IN-CDC-LC0021500/2021	EPI_ISL_1319076	Laboratory Corporation of America	Centers for Disease Control and Prevention Division of Viral Diseases, Pathogen Discovery	Peter W. Cook et al
USA/IN-CDC-LC0021540/2021	EPI_ISL_1319070	Laboratory Corporation of America	Centers for Disease Control and Prevention Division of Viral Diseases, Pathogen Discovery	Peter W. Cook et al
USA/IN-CDC-LC0021551/2021	EPI_ISL_1319181	Laboratory Corporation of America	Centers for Disease Control and Prevention Division of Viral Diseases, Pathogen Discovery	Peter W. Cook et al
USA/IN-CDC-LC0021571/2021	EPI_ISL_1421763	Laboratory Corporation of America	Centers for Disease Control and Prevention Division of Viral Diseases, Pathogen Discovery	Peter W. Cook et al
USA/IN-CDC-LC0021588/2021	EPI_ISL_1319084	Laboratory Corporation of America	Centers for Disease Control and Prevention Division of Viral Diseases, Pathogen Discovery	Peter W. Cook et al
USA/IN-CDC-LC0021601/2021	EPI_ISL_1319182	Laboratory Corporation of America	Centers for Disease Control and Prevention Division of Viral Diseases, Pathogen Discovery	Peter W. Cook et al
USA/IN-CDC-LC0021607/2021	EPI_ISL_1319184	Laboratory Corporation of America	Centers for Disease Control and Prevention Division of Viral Diseases, Pathogen Discovery	Peter W. Cook et al
USA/IN-CDC-LC0021680/2021	EPI_ISL_1319057	Laboratory Corporation of America	Centers for Disease Control and Prevention Division of Viral Diseases, Pathogen Discovery	Peter W. Cook et al
USA/IN-CDC-LC0021718/2021	EPI_ISL_1319083	Laboratory Corporation of America	Centers for Disease Control and Prevention Division of Viral Diseases, Pathogen Discovery	Peter W. Cook et al
USA/IN-CDC-LC0021768/2021	EPI_ISL_1319743	Laboratory Corporation of America	Centers for Disease Control and Prevention Division of Viral Diseases, Pathogen Discovery	Peter W. Cook et al
USA/IN-CDC-LC0021776/2021	EPI_ISL_1319748	Laboratory Corporation of America	Centers for Disease Control and Prevention Division of Viral Diseases, Pathogen Discovery	Peter W. Cook et al
USA/IN-CDC-LC0021784/2021	EPI_ISL_1319749	Laboratory Corporation of America	Centers for Disease Control and Prevention Division of Viral Diseases, Pathogen Discovery	Peter W. Cook et al
USA/IN-CDC-LC0021793/2021	EPI_ISL_1319741	Laboratory Corporation of America	Centers for Disease Control and Prevention Division of Viral Diseases, Pathogen Discovery	Peter W. Cook et al
USA/IN-CDC-LC0021798/2021	EPI_ISL_1319745	Laboratory Corporation of America	Centers for Disease Control and Prevention Division of Viral Diseases, Pathogen Discovery	Peter W. Cook et al
USA/IN-CDC-LC0021839/2021	EPI_ISL_1319746	Laboratory Corporation of America	Centers for Disease Control and Prevention Division of Viral Diseases, Pathogen Discovery	Peter W. Cook et al
USA/IN-CDC-LC0021910/2021	EPI_ISL_1319744	Laboratory Corporation of America	Centers for Disease Control and Prevention Division of Viral Diseases, Pathogen Discovery	Peter W. Cook et al
USA/IN-CDC-LC0021940/2021	EPI_ISL_1319742	Laboratory Corporation of America	Centers for Disease Control and Prevention Division of Viral Diseases, Pathogen Discovery	Peter W. Cook et al
USA/IN-CDC-LC0021980/2021	EPI_ISL_1319569	Laboratory Corporation of America	Centers for Disease Control and Prevention Division of Viral Diseases, Pathogen Discovery	Peter W. Cook et al
USA/IN-CDC-LC0022066/2021	EPI_ISL_1319747	Laboratory Corporation of America	Centers for Disease Control and Prevention Division of Viral Diseases, Pathogen Discovery	Peter W. Cook et al
USA/IN-CDC-LC0022447/2021	EPI_ISL_1319894	Laboratory Corporation of America	Centers for Disease Control and Prevention Division of Viral Diseases, Pathogen Discovery	Peter W. Cook et al
USA/IN-CDC-LC0022471/2021	EPI_ISL_1319897	Laboratory Corporation of America	Centers for Disease Control and Prevention Division of Viral Diseases, Pathogen Discovery	Peter W. Cook et al
USA/IN-CDC-LC0022538/2021	EPI_ISL_1319879	Laboratory Corporation of America	Centers for Disease Control and Prevention Division of Viral Diseases, Pathogen Discovery	Peter W. Cook et al
USA/IN-CDC-LC0022630/2021	EPI_ISL_1319895	Laboratory Corporation of America	Centers for Disease Control and Prevention Division of Viral Diseases, Pathogen Discovery	Peter W. Cook et al
USA/IN-CDC-LC0022637/2021	EPI_ISL_1319947	Laboratory Corporation of America	Centers for Disease Control and Prevention Division of Viral Diseases, Pathogen Discovery	Peter W. Cook et al
USA/IN-CDC-LC0022739/2021	EPI_ISL_1320036	Laboratory Corporation of America	Centers for Disease Control and Prevention Division of Viral Diseases, Pathogen Discovery	Peter W. Cook et al
USA/IN-CDC-LC0022822/2021	EPI_ISL_1320649	Laboratory Corporation of America	Centers for Disease Control and Prevention Division of Viral Diseases, Pathogen Discovery	Peter W. Cook et al
USA/IN-CDC-LC0022833/2021	EPI_ISL_1320377	Laboratory Corporation of America	Centers for Disease Control and Prevention Division of Viral Diseases, Pathogen Discovery	Peter W. Cook et al
USA/IN-CDC-LC0022848/2021	EPI_ISL_1320647	Laboratory Corporation of America	Centers for Disease Control and Prevention Division of Viral Diseases, Pathogen Discovery	Peter W. Cook et al
USA/IN-CDC-LC0022897/2021	EPI_ISL_1320364	Laboratory Corporation of America	Centers for Disease Control and Prevention Division of Viral Diseases, Pathogen Discovery	Peter W. Cook et al
USA/IN-CDC-LC0022992/2021	EPI_ISL_1320524	Laboratory Corporation of America	Centers for Disease Control and Prevention Division of Viral Diseases, Pathogen Discovery	Peter W. Cook et al
USA/IN-CDC-LC0023007/2021	EPI_ISL_1422047	Laboratory Corporation of America	Centers for Disease Control and Prevention Division of Viral Diseases, Pathogen Discovery	Peter W. Cook et al
USA/IN-CDC-LC0023081/2021	EPI_ISL_1320646	Laboratory Corporation of America	Centers for Disease Control and Prevention Division of Viral Diseases, Pathogen Discovery	Peter W. Cook et al
USA/IN-CDC-LC0023127/2021	EPI_ISL_1320365	Laboratory Corporation of America	Centers for Disease Control and Prevention Division of Viral Diseases, Pathogen Discovery	Peter W. Cook et al
USA/IN-CDC-LC0023139/2021	EPI_ISL_1320363	Laboratory Corporation of America	Centers for Disease Control and Prevention Division of Viral Diseases, Pathogen Discovery	Peter W. Cook et al
USA/IN-CDC-LC0023230/2021	EPI_ISL_1421996	Laboratory Corporation of America	Centers for Disease Control and Prevention Division of Viral Diseases, Pathogen Discovery	Peter W. Cook et al
USA/IN-CDC-LC0023336/2021	EPI_ISL_1320648	Laboratory Corporation of America	Centers for Disease Control and Prevention Division of Viral Diseases, Pathogen Discovery	Peter W. Cook et al
USA/IN-CDC-LC0023351/2021	EPI_ISL_1320376	Laboratory Corporation of America	Centers for Disease Control and Prevention Division of Viral Diseases, Pathogen Discovery	Peter W. Cook et al
USA/IN-CDC-LC0024003/2021	EPI_ISL_1321153	Laboratory Corporation of America	Centers for Disease Control and Prevention Division of Viral Diseases, Pathogen Discovery	Peter W. Cook et al
USA/IN-CDC-LC0024040/2021	EPI_ISL_1321102	Laboratory Corporation of America	Centers for Disease Control and Prevention Division of Viral Diseases, Pathogen Discovery	Peter W. Cook et al
USA/IN-CDC-LC0024095/2021	EPI_ISL_1321103	Laboratory Corporation of America	Centers for Disease Control and Prevention Division of Viral Diseases, Pathogen Discovery	Peter W. Cook et al
USA/IN-CDC-LC0024106/2021	EPI_ISL_1321101	Laboratory Corporation of America	Centers for Disease Control and Prevention Division of Viral Diseases, Pathogen Discovery	Peter W. Cook et al
USA/IN-CDC-LC0024159/2021	EPI_ISL_1321227	Laboratory Corporation of America	Centers for Disease Control and Prevention Division of Viral Diseases, Pathogen Discovery	Peter W. Cook et al
USA/IN-CDC-LC0024221/2021	EPI_ISL_1321152	Laboratory Corporation of America	Centers for Disease Control and Prevention Division of Viral Diseases, Pathogen Discovery	Peter W. Cook et al
USA/IN-CDC-LC0024222/2021	EPI_ISL_1321091	Laboratory Corporation of America	Centers for Disease Control and Prevention Division of Viral Diseases, Pathogen Discovery	Peter W. Cook et al
USA/IN-CDC-LC0024296/2021	EPI_ISL_1321104	Laboratory Corporation of America	Centers for Disease Control and Prevention Division of Viral Diseases, Pathogen Discovery	Peter W. Cook et al
USA/IN-CDC-LC0024369/2021	EPI_ISL_1321273	Laboratory Corporation of America	Centers for Disease Control and Prevention Division of Viral Diseases, Pathogen Discovery	Peter W. Cook et al
USA/IN-CDC-LC0024394/2021	EPI_ISL_1321090	Laboratory Corporation of America	Centers for Disease Control and Prevention Division of Viral Diseases, Pathogen Discovery	Peter W. Cook et al
USA/IN-CDC-LC0025199/2021	EPI_ISL_1338504	Laboratory Corporation of America	Centers for Disease Control and Prevention Division of Viral Diseases, Pathogen Discovery	Peter W. Cook et al
USA/IN-CDC-LC0025312/2021	EPI_ISL_1338731	Laboratory Corporation of America	Centers for Disease Control and Prevention Division of Viral Diseases, Pathogen Discovery	Peter W. Cook et al
USA/IN-CDC-LC0025321/2021	EPI_ISL_1338665	Laboratory Corporation of America	Centers for Disease Control and Prevention Division of Viral Diseases, Pathogen Discovery	Peter W. Cook et al
USA/IN-CDC-LC0025339/2021	EPI_ISL_1338666	Laboratory Corporation of America	Centers for Disease Control and Prevention Division of Viral Diseases, Pathogen Discovery	Peter W. Cook et al
USA/IN-CDC-LC0025351/2021	EPI_ISL_1338733	Laboratory Corporation of America	Centers for Disease Control and Prevention Division of Viral Diseases, Pathogen Discovery	Peter W. Cook et al
USA/IN-CDC-LC0025352/2021	EPI_ISL_1338739	Laboratory Corporation of America	Centers for Disease Control and Prevention Division of Viral Diseases, Pathogen Discovery	Peter W. Cook et al
USA/IN-CDC-LC0025433/2021	EPI_ISL_1338854	Laboratory Corporation of America	Centers for Disease Control and Prevention Division of Viral Diseases, Pathogen Discovery	Peter W. Cook et al
USA/IN-CDC-LC0025446/2021	EPI_ISL_1481135	Laboratory Corporation of America	Centers for Disease Control and Prevention Division of Viral Diseases, Pathogen Discovery	Dakota Howard et al
USA/IN-CDC-LC0025482/2021	EPI_ISL_1338671	Laboratory Corporation of America	Centers for Disease Control and Prevention Division of Viral Diseases, Pathogen Discovery	Peter W. Cook et al
USA/IN-CDC-LC0025531/2021	EPI_ISL_1338674	Laboratory Corporation of America	Centers for Disease Control and Prevention Division of Viral Diseases, Pathogen Discovery	Peter W. Cook et al
USA/IN-CDC-LC0025548/2021	EPI_ISL_1338732	Laboratory Corporation of America	Centers for Disease Control and Prevention Division of Viral Diseases, Pathogen Discovery	Peter W. Cook et al
USA/IN-CDC-LC0025550/2021	EPI_ISL_1338855	Laboratory Corporation of America	Centers for Disease Control and Prevention Division of Viral Diseases, Pathogen Discovery	Peter W. Cook et al
USA/IN-CDC-LC0025570/2021	EPI_ISL_1338856	Laboratory Corporation of America	Centers for Disease Control and Prevention Division of Viral Diseases, Pathogen Discovery	Peter W. Cook et al
USA/IN-CDC-LC0025606/2021	EPI_ISL_1338738	Laboratory Corporation of America	Centers for Disease Control and Prevention Division of Viral Diseases, Pathogen Discovery	Peter W. Cook et al
USA/IN-CDC-LC0025636/2021	EPI_ISL_1338734	Laboratory Corporation of America	Centers for Disease Control and Prevention Division of Viral Diseases, Pathogen Discovery	Peter W. Cook et al
USA/IN-CDC-LC0025687/2021	EPI_ISL_1338677	Laboratory Corporation of America	Centers for Disease Control and Prevention Division of Viral Diseases, Pathogen Discovery	Peter W. Cook et al
USA/IN-CDC-LC0025763/2021	EPI_ISL_1338857	Laboratory Corporation of America	Centers for Disease Control and Prevention Division of Viral Diseases, Pathogen Discovery	Peter W. Cook et al
USA/IN-CDC-LC0025778/2021	EPI_ISL_1338669	Laboratory Corporation of America	Centers for Disease Control and Prevention Division of Viral Diseases, Pathogen Discovery	Peter W. Cook et al
USA/IN-CDC-LC0025808/2021	EPI_ISL_1481161	Laboratory Corporation of America	Centers for Disease Control and Prevention Division of Viral Diseases, Pathogen Discovery	Dakota Howard et al
USA/IN-CDC-LC0026433/2021	EPI_ISL_1339213	Laboratory Corporation of America	Centers for Disease Control and Prevention Division of Viral Diseases, Pathogen Discovery	Peter W. Cook et al
USA/IN-CDC-LC0026481/2021	EPI_ISL_1339196	Laboratory Corporation of America	Centers for Disease Control and Prevention Division of Viral Diseases, Pathogen Discovery	Peter W. Cook et al
USA/IN-CDC-LC0026742/2021	EPI_ISL_1339541	Laboratory Corporation of America	Centers for Disease Control and Prevention Division of Viral Diseases, Pathogen Discovery	Peter W. Cook et al
USA/IN-CDC-LC0026750/2021	EPI_ISL_1339456	Laboratory Corporation of America	Centers for Disease Control and Prevention Division of Viral Diseases, Pathogen Discovery	Peter W. Cook et al
USA/IN-CDC-LC0026798/2021	EPI_ISL_1481462	Laboratory Corporation of America	Centers for Disease Control and Prevention Division of Viral Diseases, Pathogen Discovery	Dakota Howard et al
USA/IN-CDC-LC0026809/2021	EPI_ISL_1339461	Laboratory Corporation of America	Centers for Disease Control and Prevention Division of Viral Diseases, Pathogen Discovery	Peter W. Cook et al
USA/IN-CDC-LC0026826/2021	EPI_ISL_1339459	Laboratory Corporation of America	Centers for Disease Control and Prevention Division of Viral Diseases, Pathogen Discovery	Peter W. Cook et al
USA/IN-CDC-LC0026843/2021	EPI_ISL_1339503	Laboratory Corporation of America	Centers for Disease Control and Prevention Division of Viral Diseases, Pathogen Discovery	Peter W. Cook et al
USA/IN-CDC-LC0026851/2021	EPI_ISL_1339622	Laboratory Corporation of America	Centers for Disease Control and Prevention Division of Viral Diseases, Pathogen Discovery	Peter W. Cook et al
USA/IN-CDC-LC0026863/2021	EPI_ISL_1339454	Laboratory Corporation of America	Centers for Disease Control and Prevention Division of Viral Diseases, Pathogen Discovery	Peter W. Cook et al
USA/IN-CDC-LC0026912/2021	EPI_ISL_1339504	Laboratory Corporation of America	Centers for Disease Control and Prevention Division of Viral Diseases, Pathogen Discovery	Peter W. Cook et al
USA/IN-CDC-LC0026913/2021	EPI_ISL_1339627	Laboratory Corporation of America	Centers for Disease Control and Prevention Division of Viral Diseases, Pathogen Discovery	Peter W. Cook et al
USA/IN-CDC-LC0026915/2021	EPI_ISL_1339447	Laboratory Corporation of America	Centers for Disease Control and Prevention Division of Viral Diseases, Pathogen Discovery	Peter W. Cook et al
USA/IN-CDC-LC0026917/2021	EPI_ISL_1339496	Laboratory Corporation of America	Centers for Disease Control and Prevention Division of Viral Diseases, Pathogen Discovery	Peter W. Cook et al
USA/IN-CDC-LC0026933/2021	EPI_ISL_1339488	Laboratory Corporation of America	Centers for Disease Control and Prevention Division of Viral Diseases, Pathogen Discovery	Peter W. Cook et al
USA/IN-CDC-LC0026956/2021	EPI_ISL_1481361	Laboratory Corporation of America	Centers for Disease Control and Prevention Division of Viral Diseases, Pathogen Discovery	Dakota Howard et al
USA/IN-CDC-LC0026978/2021	EPI_ISL_1339620	Laboratory Corporation of America	Centers for Disease Control and Prevention Division of Viral Diseases, Pathogen Discovery	Peter W. Cook et al
USA/IN-CDC-LC0026984/2021	EPI_ISL_1339464	Laboratory Corporation of America	Centers for Disease Control and Prevention Division of Viral Diseases, Pathogen Discovery	Peter W. Cook et al
USA/IN-CDC-LC0027037/2021	EPI_ISL_1339462	Laboratory Corporation of America	Centers for Disease Control and Prevention Division of Viral Diseases, Pathogen Discovery	Peter W. Cook et al
USA/IN-CDC-LC0027040/2021	EPI_ISL_1339623	Laboratory Corporation of America	Centers for Disease Control and Prevention Division of Viral Diseases, Pathogen Discovery	Peter W. Cook et al
USA/IN-CDC-LC0027046/2021	EPI_ISL_1339626	Laboratory Corporation of America	Centers for Disease Control and Prevention Division of Viral Diseases, Pathogen Discovery	Peter W. Cook et al
USA/IN-CDC-LC0027061/2021	EPI_ISL_1339471	Laboratory Corporation of America	Centers for Disease Control and Prevention Division of Viral Diseases, Pathogen Discovery	Peter W. Cook et al
USA/IN-CDC-LC0027088/2021	EPI_ISL_1339458	Laboratory Corporation of America	Centers for Disease Control and Prevention Division of Viral Diseases, Pathogen Discovery	Peter W. Cook et al
USA/IN-CDC-LC0027091/2021	EPI_ISL_1339542	Laboratory Corporation of America	Centers for Disease Control and Prevention Division of Viral Diseases, Pathogen Discovery	Peter W. Cook et al
USA/IN-CDC-LC0027101/2021	EPI_ISL_1339460	Laboratory Corporation of America	Centers for Disease Control and Prevention Division of Viral Diseases, Pathogen Discovery	Peter W. Cook et al
USA/IN-CDC-LC0027122/2021	EPI_ISL_1339455	Laboratory Corporation of America	Centers for Disease Control and Prevention Division of Viral Diseases, Pathogen Discovery	Peter W. Cook et al
USA/IN-CDC-LC0027136/2021	EPI_ISL_1339470	Laboratory Corporation of America	Centers for Disease Control and Prevention Division of Viral Diseases, Pathogen Discovery	Peter W. Cook et al
USA/IN-CDC-LC0027168/2021	EPI_ISL_1339621	Laboratory Corporation of America	Centers for Disease Control and Prevention Division of Viral Diseases, Pathogen Discovery	Peter W. Cook et al
USA/IN-CDC-LC0027177/2021	EPI_ISL_1481360	Laboratory Corporation of America	Centers for Disease Control and Prevention Division of Viral Diseases, Pathogen Discovery	Dakota Howard et al
USA/IN-CDC-LC0027198/2021	EPI_ISL_1339465	Laboratory Corporation of America	Centers for Disease Control and Prevention Division of Viral Diseases, Pathogen Discovery	Peter W. Cook et al
USA/IN-CDC-LC0027207/2021	EPI_ISL_1339463	Laboratory Corporation of America	Centers for Disease Control and Prevention Division of Viral Diseases, Pathogen Discovery	Peter W. Cook et al
USA/IN-CDC-LC0027224/2021	EPI_ISL_1339472	Laboratory Corporation of America	Centers for Disease Control and Prevention Division of Viral Diseases, Pathogen Discovery	Peter W. Cook et al
USA/IN-CDC-LC0027262/2021	EPI_ISL_1339819	Laboratory Corporation of America	Centers for Disease Control and Prevention Division of Viral Diseases, Pathogen Discovery	Peter W. Cook et al
USA/IN-CDC-LC0027319/2021	EPI_ISL_1339820	Laboratory Corporation of America	Centers for Disease Control and Prevention Division of Viral Diseases, Pathogen Discovery	Peter W. Cook et al
USA/IN-CDC-LC0027350/2021	EPI_ISL_1339818	Laboratory Corporation of America	Centers for Disease Control and Prevention Division of Viral Diseases, Pathogen Discovery	Peter W. Cook et al
USA/IN-CDC-LC0027412/2021	EPI_ISL_1481547	Laboratory Corporation of America	Centers for Disease Control and Prevention Division of Viral Diseases, Pathogen Discovery	Dakota Howard et al
USA/IN-CDC-LC0027459/2021	EPI_ISL_1339821	Laboratory Corporation of America	Centers for Disease Control and Prevention Division of Viral Diseases, Pathogen Discovery	Peter W. Cook et al
USA/IN-CDC-LC0027506/2021	EPI_ISL_1481548	Laboratory Corporation of America	Centers for Disease Control and Prevention Division of Viral Diseases, Pathogen Discovery	Dakota Howard et al
USA/IN-CDC-LC0027543/2021	EPI_ISL_1339822	Laboratory Corporation of America	Centers for Disease Control and Prevention Division of Viral Diseases, Pathogen Discovery	Peter W. Cook et al
USA/IN-CDC-LC0027943/2021	EPI_ISL_1461942	Laboratory Corporation of America	Centers for Disease Control and Prevention Division of Viral Diseases, Pathogen Discovery	Dakota Howard et al
USA/IN-CDC-LC0027958/2021	EPI_ISL_1462039	Laboratory Corporation of America	Centers for Disease Control and Prevention Division of Viral Diseases, Pathogen Discovery	Dakota Howard et al
USA/IN-CDC-LC0027967/2021	EPI_ISL_1461917	Laboratory Corporation of America	Centers for Disease Control and Prevention Division of Viral Diseases, Pathogen Discovery	Dakota Howard et al
USA/IN-CDC-LC0027972/2021	EPI_ISL_1462029	Laboratory Corporation of America	Centers for Disease Control and Prevention Division of Viral Diseases, Pathogen Discovery	Dakota Howard et al
USA/IN-CDC-LC0027997/2021	EPI_ISL_1462041	Laboratory Corporation of America	Centers for Disease Control and Prevention Division of Viral Diseases, Pathogen Discovery	Dakota Howard et al
USA/IN-CDC-LC0028013/2021	EPI_ISL_1548271	Laboratory Corporation of America	Centers for Disease Control and Prevention Division of Viral Diseases, Pathogen Discovery	Dakota Howard et al
USA/IN-CDC-LC0028023/2021	EPI_ISL_1548175	Laboratory Corporation of America	Centers for Disease Control and Prevention Division of Viral Diseases, Pathogen Discovery	Dakota Howard et al
USA/IN-CDC-LC0028028/2021	EPI_ISL_1461888	Laboratory Corporation of America	Centers for Disease Control and Prevention Division of Viral Diseases, Pathogen Discovery	Dakota Howard et al
USA/IN-CDC-LC0028029/2021	EPI_ISL_1461891	Laboratory Corporation of America	Centers for Disease Control and Prevention Division of Viral Diseases, Pathogen Discovery	Dakota Howard et al
USA/IN-CDC-LC0028032/2021	EPI_ISL_1461946	Laboratory Corporation of America	Centers for Disease Control and Prevention Division of Viral Diseases, Pathogen Discovery	Dakota Howard et al
USA/IN-CDC-LC0028035/2021	EPI_ISL_1461935	Laboratory Corporation of America	Centers for Disease Control and Prevention Division of Viral Diseases, Pathogen Discovery	Dakota Howard et al
USA/IN-CDC-LC0028046/2021	EPI_ISL_1461944	Laboratory Corporation of America	Centers for Disease Control and Prevention Division of Viral Diseases, Pathogen Discovery	Dakota Howard et al
USA/IN-CDC-LC0028064/2021	EPI_ISL_1461892	Laboratory Corporation of America	Centers for Disease Control and Prevention Division of Viral Diseases, Pathogen Discovery	Dakota Howard et al
USA/IN-CDC-LC0028070/2021	EPI_ISL_1461930	Laboratory Corporation of America	Centers for Disease Control and Prevention Division of Viral Diseases, Pathogen Discovery	Dakota Howard et al
USA/IN-CDC-LC0028097/2021	EPI_ISL_1548288	Laboratory Corporation of America	Centers for Disease Control and Prevention Division of Viral Diseases, Pathogen Discovery	Dakota Howard et al
USA/IN-CDC-LC0028098/2021	EPI_ISL_1462042	Laboratory Corporation of America	Centers for Disease Control and Prevention Division of Viral Diseases, Pathogen Discovery	Dakota Howard et al
USA/IN-CDC-LC0028103/2021	EPI_ISL_1462008	Laboratory Corporation of America	Centers for Disease Control and Prevention Division of Viral Diseases, Pathogen Discovery	Dakota Howard et al
USA/IN-CDC-LC0028131/2021	EPI_ISL_1548287	Laboratory Corporation of America	Centers for Disease Control and Prevention Division of Viral Diseases, Pathogen Discovery	Dakota Howard et al
USA/IN-CDC-LC0028149/2021	EPI_ISL_1462007	Laboratory Corporation of America	Centers for Disease Control and Prevention Division of Viral Diseases, Pathogen Discovery	Dakota Howard et al
USA/IN-CDC-LC0028161/2021	EPI_ISL_1461941	Laboratory Corporation of America	Centers for Disease Control and Prevention Division of Viral Diseases, Pathogen Discovery	Dakota Howard et al
USA/IN-CDC-LC0028164/2021	EPI_ISL_1461887	Laboratory Corporation of America	Centers for Disease Control and Prevention Division of Viral Diseases, Pathogen Discovery	Dakota Howard et al
USA/IN-CDC-LC0028167/2021	EPI_ISL_1462010	Laboratory Corporation of America	Centers for Disease Control and Prevention Division of Viral Diseases, Pathogen Discovery	Dakota Howard et al
USA/IN-CDC-LC0028176/2021	EPI_ISL_1461928	Laboratory Corporation of America	Centers for Disease Control and Prevention Division of Viral Diseases, Pathogen Discovery	Dakota Howard et al
USA/IN-CDC-LC0028187/2021	EPI_ISL_1462040	Laboratory Corporation of America	Centers for Disease Control and Prevention Division of Viral Diseases, Pathogen Discovery	Dakota Howard et al
USA/IN-CDC-LC0028203/2021	EPI_ISL_1548263	Laboratory Corporation of America	Centers for Disease Control and Prevention Division of Viral Diseases, Pathogen Discovery	Dakota Howard et al
USA/IN-CDC-LC0028207/2021	EPI_ISL_1462001	Laboratory Corporation of America	Centers for Disease Control and Prevention Division of Viral Diseases, Pathogen Discovery	Dakota Howard et al
USA/IN-CDC-LC0028211/2021	EPI_ISL_1462009	Laboratory Corporation of America	Centers for Disease Control and Prevention Division of Viral Diseases, Pathogen Discovery	Dakota Howard et al
USA/IN-CDC-LC0028214/2021	EPI_ISL_1462043	Laboratory Corporation of America	Centers for Disease Control and Prevention Division of Viral Diseases, Pathogen Discovery	Dakota Howard et al
USA/IN-CDC-LC0028224/2021	EPI_ISL_1461945	Laboratory Corporation of America	Centers for Disease Control and Prevention Division of Viral Diseases, Pathogen Discovery	Dakota Howard et al
USA/IN-CDC-LC0028239/2021	EPI_ISL_1548200	Laboratory Corporation of America	Centers for Disease Control and Prevention Division of Viral Diseases, Pathogen Discovery	Dakota Howard et al
USA/IN-CDC-LC0028243/2021	EPI_ISL_1548185	Laboratory Corporation of America	Centers for Disease Control and Prevention Division of Viral Diseases, Pathogen Discovery	Dakota Howard et al
USA/IN-CDC-LC0028261/2021	EPI_ISL_1461889	Laboratory Corporation of America	Centers for Disease Control and Prevention Division of Viral Diseases, Pathogen Discovery	Dakota Howard et al
USA/IN-CDC-LC0028264/2021	EPI_ISL_1461934	Laboratory Corporation of America	Centers for Disease Control and Prevention Division of Viral Diseases, Pathogen Discovery	Dakota Howard et al
USA/IN-CDC-LC0028274/2021	EPI_ISL_1461918	Laboratory Corporation of America	Centers for Disease Control and Prevention Division of Viral Diseases, Pathogen Discovery	Dakota Howard et al
USA/IN-CDC-LC0028284/2021	EPI_ISL_1461951	Laboratory Corporation of America	Centers for Disease Control and Prevention Division of Viral Diseases, Pathogen Discovery	Dakota Howard et al
USA/IN-CDC-LC0028301/2021	EPI_ISL_1461890	Laboratory Corporation of America	Centers for Disease Control and Prevention Division of Viral Diseases, Pathogen Discovery	Dakota Howard et al
USA/IN-CDC-LC0028305/2021	EPI_ISL_1461943	Laboratory Corporation of America	Centers for Disease Control and Prevention Division of Viral Diseases, Pathogen Discovery	Dakota Howard et al
USA/IN-CDC-LC0028320/2021	EPI_ISL_1548190	Laboratory Corporation of America	Centers for Disease Control and Prevention Division of Viral Diseases, Pathogen Discovery	Dakota Howard et al
USA/IN-CDC-LC0028347/2021	EPI_ISL_1548324	Laboratory Corporation of America	Centers for Disease Control and Prevention Division of Viral Diseases, Pathogen Discovery	Dakota Howard et al
USA/IN-CDC-LC0028348/2021	EPI_ISL_1462275	Laboratory Corporation of America	Centers for Disease Control and Prevention Division of Viral Diseases, Pathogen Discovery	Dakota Howard et al
USA/IN-CDC-LC0028365/2021	EPI_ISL_1462200	Laboratory Corporation of America	Centers for Disease Control and Prevention Division of Viral Diseases, Pathogen Discovery	Dakota Howard et al
USA/IN-CDC-LC0028366/2021	EPI_ISL_1548333	Laboratory Corporation of America	Centers for Disease Control and Prevention Division of Viral Diseases, Pathogen Discovery	Dakota Howard et al
USA/IN-CDC-LC0028419/2021	EPI_ISL_1462143	Laboratory Corporation of America	Centers for Disease Control and Prevention Division of Viral Diseases, Pathogen Discovery	Dakota Howard et al
USA/IN-CDC-LC0028437/2021	EPI_ISL_1462114	Laboratory Corporation of America	Centers for Disease Control and Prevention Division of Viral Diseases, Pathogen Discovery	Dakota Howard et al
USA/IN-CDC-LC0028442/2021	EPI_ISL_1462178	Laboratory Corporation of America	Centers for Disease Control and Prevention Division of Viral Diseases, Pathogen Discovery	Dakota Howard et al
USA/IN-CDC-LC0028471/2021	EPI_ISL_1548330	Laboratory Corporation of America	Centers for Disease Control and Prevention Division of Viral Diseases, Pathogen Discovery	Dakota Howard et al
USA/IN-CDC-LC0028484/2021	EPI_ISL_1462098	Laboratory Corporation of America	Centers for Disease Control and Prevention Division of Viral Diseases, Pathogen Discovery	Dakota Howard et al
USA/IN-CDC-LC0028504/2021	EPI_ISL_1462259	Laboratory Corporation of America	Centers for Disease Control and Prevention Division of Viral Diseases, Pathogen Discovery	Dakota Howard et al
USA/IN-CDC-LC0028516/2021	EPI_ISL_1548397	Laboratory Corporation of America	Centers for Disease Control and Prevention Division of Viral Diseases, Pathogen Discovery	Dakota Howard et al
USA/IN-CDC-LC0028518/2021	EPI_ISL_1462265	Laboratory Corporation of America	Centers for Disease Control and Prevention Division of Viral Diseases, Pathogen Discovery	Dakota Howard et al
USA/IN-CDC-LC0028546/2021	EPI_ISL_1462132	Laboratory Corporation of America	Centers for Disease Control and Prevention Division of Viral Diseases, Pathogen Discovery	Dakota Howard et al
USA/IN-CDC-LC0028553/2021	EPI_ISL_1548319	Laboratory Corporation of America	Centers for Disease Control and Prevention Division of Viral Diseases, Pathogen Discovery	Dakota Howard et al
USA/IN-CDC-LC0028595/2021	EPI_ISL_1462251	Laboratory Corporation of America	Centers for Disease Control and Prevention Division of Viral Diseases, Pathogen Discovery	Dakota Howard et al
USA/IN-CDC-LC0028603/2021	EPI_ISL_1462218	Laboratory Corporation of America	Centers for Disease Control and Prevention Division of Viral Diseases, Pathogen Discovery	Dakota Howard et al
USA/IN-CDC-LC0028618/2021	EPI_ISL_1462155	Laboratory Corporation of America	Centers for Disease Control and Prevention Division of Viral Diseases, Pathogen Discovery	Dakota Howard et al
USA/IN-CDC-LC0028638/2021	EPI_ISL_1462260	Laboratory Corporation of America	Centers for Disease Control and Prevention Division of Viral Diseases, Pathogen Discovery	Dakota Howard et al
USA/IN-CDC-LC0028648/2021	EPI_ISL_1462179	Laboratory Corporation of America	Centers for Disease Control and Prevention Division of Viral Diseases, Pathogen Discovery	Dakota Howard et al
USA/IN-CDC-LC0028650/2021	EPI_ISL_1462072	Laboratory Corporation of America	Centers for Disease Control and Prevention Division of Viral Diseases, Pathogen Discovery	Dakota Howard et al
USA/IN-CDC-LC0028654/2021	EPI_ISL_1462261	Laboratory Corporation of America	Centers for Disease Control and Prevention Division of Viral Diseases, Pathogen Discovery	Dakota Howard et al
USA/IN-CDC-LC0028663/2021	EPI_ISL_1462115	Laboratory Corporation of America	Centers for Disease Control and Prevention Division of Viral Diseases, Pathogen Discovery	Dakota Howard et al
USA/IN-CDC-LC0028664/2021	EPI_ISL_1462097	Laboratory Corporation of America	Centers for Disease Control and Prevention Division of Viral Diseases, Pathogen Discovery	Dakota Howard et al
USA/IN-CDC-LC0028674/2021	EPI_ISL_1462201	Laboratory Corporation of America	Centers for Disease Control and Prevention Division of Viral Diseases, Pathogen Discovery	Dakota Howard et al
USA/IN-CDC-LC0028699/2021	EPI_ISL_1462113	Laboratory Corporation of America	Centers for Disease Control and Prevention Division of Viral Diseases, Pathogen Discovery	Dakota Howard et al
USA/IN-CDC-LC0028707/2021	EPI_ISL_1548303	Laboratory Corporation of America	Centers for Disease Control and Prevention Division of Viral Diseases, Pathogen Discovery	Dakota Howard et al
USA/IN-CDC-LC0028713/2021	EPI_ISL_1462121	Laboratory Corporation of America	Centers for Disease Control and Prevention Division of Viral Diseases, Pathogen Discovery	Dakota Howard et al
USA/IN-CDC-LC0028714/2021	EPI_ISL_1462073	Laboratory Corporation of America	Centers for Disease Control and Prevention Division of Viral Diseases, Pathogen Discovery	Dakota Howard et al
USA/IN-CDC-LC0028758/2021	EPI_ISL_1462211	Laboratory Corporation of America	Centers for Disease Control and Prevention Division of Viral Diseases, Pathogen Discovery	Dakota Howard et al
USA/IN-CDC-LC0028767/2021	EPI_ISL_1462177	Laboratory Corporation of America	Centers for Disease Control and Prevention Division of Viral Diseases, Pathogen Discovery	Dakota Howard et al
USA/IN-CDC-LC0029375/2021	EPI_ISL_1548417	Laboratory Corporation of America	Centers for Disease Control and Prevention Division of Viral Diseases, Pathogen Discovery	Dakota Howard et al
USA/IN-CDC-LC0029797/2021	EPI_ISL_1548701	Laboratory Corporation of America	Centers for Disease Control and Prevention Division of Viral Diseases, Pathogen Discovery	Dakota Howard et al
USA/IN-CDC-LC0030559/2021	EPI_ISL_1463181	Laboratory Corporation of America	Centers for Disease Control and Prevention Division of Viral Diseases, Pathogen Discovery	Dakota Howard et al
USA/IN-CDC-LC0030666/2021	EPI_ISL_1463185	Laboratory Corporation of America	Centers for Disease Control and Prevention Division of Viral Diseases, Pathogen Discovery	Dakota Howard et al
USA/IN-CDC-LC0031706/2021	EPI_ISL_1549190	Laboratory Corporation of America	Centers for Disease Control and Prevention Division of Viral Diseases, Pathogen Discovery	Dakota Howard et al
USA/IN-CDC-LC0031713/2021	EPI_ISL_1549186	Laboratory Corporation of America	Centers for Disease Control and Prevention Division of Viral Diseases, Pathogen Discovery	Dakota Howard et al
USA/IN-CDC-LC0031726/2021	EPI_ISL_1513719	Laboratory Corporation of America	Centers for Disease Control and Prevention Division of Viral Diseases, Pathogen Discovery	Dakota Howard et al
USA/IN-CDC-LC0031735/2021	EPI_ISL_1513671	Laboratory Corporation of America	Centers for Disease Control and Prevention Division of Viral Diseases, Pathogen Discovery	Dakota Howard et al
USA/IN-CDC-LC0031741/2021	EPI_ISL_1513660	Laboratory Corporation of America	Centers for Disease Control and Prevention Division of Viral Diseases, Pathogen Discovery	Dakota Howard et al
USA/IN-CDC-LC0031745/2021	EPI_ISL_1549152	Laboratory Corporation of America	Centers for Disease Control and Prevention Division of Viral Diseases, Pathogen Discovery	Dakota Howard et al
USA/IN-CDC-LC0031746/2021	EPI_ISL_1549163	Laboratory Corporation of America	Centers for Disease Control and Prevention Division of Viral Diseases, Pathogen Discovery	Dakota Howard et al
USA/IN-CDC-LC0031751/2021	EPI_ISL_1513659	Laboratory Corporation of America	Centers for Disease Control and Prevention Division of Viral Diseases, Pathogen Discovery	Dakota Howard et al
USA/IN-CDC-LC0031758/2021	EPI_ISL_1549151	Laboratory Corporation of America	Centers for Disease Control and Prevention Division of Viral Diseases, Pathogen Discovery	Dakota Howard et al
USA/IN-CDC-LC0031760/2021	EPI_ISL_1549162	Laboratory Corporation of America	Centers for Disease Control and Prevention Division of Viral Diseases, Pathogen Discovery	Dakota Howard et al
USA/IN-CDC-LC0031768/2021	EPI_ISL_1513718	Laboratory Corporation of America	Centers for Disease Control and Prevention Division of Viral Diseases, Pathogen Discovery	Dakota Howard et al
USA/IN-CDC-LC0031781/2021	EPI_ISL_1549194	Laboratory Corporation of America	Centers for Disease Control and Prevention Division of Viral Diseases, Pathogen Discovery	Dakota Howard et al
USA/IN-CDC-LC0031786/2021	EPI_ISL_1513661	Laboratory Corporation of America	Centers for Disease Control and Prevention Division of Viral Diseases, Pathogen Discovery	Dakota Howard et al
USA/IN-CDC-LC0031799/2021	EPI_ISL_1513662	Laboratory Corporation of America	Centers for Disease Control and Prevention Division of Viral Diseases, Pathogen Discovery	Dakota Howard et al
USA/IN-CDC-LC0031805/2021	EPI_ISL_1513663	Laboratory Corporation of America	Centers for Disease Control and Prevention Division of Viral Diseases, Pathogen Discovery	Dakota Howard et al
USA/IN-CDC-LC0031808/2021	EPI_ISL_1513716	Laboratory Corporation of America	Centers for Disease Control and Prevention Division of Viral Diseases, Pathogen Discovery	Dakota Howard et al
USA/IN-CDC-LC0031837/2021	EPI_ISL_1513717	Laboratory Corporation of America	Centers for Disease Control and Prevention Division of Viral Diseases, Pathogen Discovery	Dakota Howard et al
USA/IN-CDC-LC0031845/2021	EPI_ISL_1513665	Laboratory Corporation of America	Centers for Disease Control and Prevention Division of Viral Diseases, Pathogen Discovery	Dakota Howard et al
USA/IN-CDC-LC0031888/2021	EPI_ISL_1513796	Laboratory Corporation of America	Centers for Disease Control and Prevention Division of Viral Diseases, Pathogen Discovery	Dakota Howard et al
USA/IN-CDC-LC0031921/2021	EPI_ISL_1513793	Laboratory Corporation of America	Centers for Disease Control and Prevention Division of Viral Diseases, Pathogen Discovery	Dakota Howard et al
USA/IN-CDC-LC0031948/2021	EPI_ISL_1513799	Laboratory Corporation of America	Centers for Disease Control and Prevention Division of Viral Diseases, Pathogen Discovery	Dakota Howard et al
USA/IN-CDC-LC0031959/2021	EPI_ISL_1513794	Laboratory Corporation of America	Centers for Disease Control and Prevention Division of Viral Diseases, Pathogen Discovery	Dakota Howard et al
USA/IN-CDC-LC0032033/2021	EPI_ISL_1513795	Laboratory Corporation of America	Centers for Disease Control and Prevention Division of Viral Diseases, Pathogen Discovery	Dakota Howard et al
USA/IN-CDC-LC0032476/2021	EPI_ISL_1514135	Laboratory Corporation of America	Centers for Disease Control and Prevention Division of Viral Diseases, Pathogen Discovery	Dakota Howard et al
USA/IN-CDC-LC0032477/2021	EPI_ISL_1549486	Laboratory Corporation of America	Centers for Disease Control and Prevention Division of Viral Diseases, Pathogen Discovery	Dakota Howard et al
USA/IN-CDC-LC0032489/2021	EPI_ISL_1549510	Laboratory Corporation of America	Centers for Disease Control and Prevention Division of Viral Diseases, Pathogen Discovery	Dakota Howard et al
USA/IN-CDC-LC0032490/2021	EPI_ISL_1514034	Laboratory Corporation of America	Centers for Disease Control and Prevention Division of Viral Diseases, Pathogen Discovery	Dakota Howard et al
USA/IN-CDC-LC0032493/2021	EPI_ISL_1514050	Laboratory Corporation of America	Centers for Disease Control and Prevention Division of Viral Diseases, Pathogen Discovery	Dakota Howard et al
USA/IN-CDC-LC0032508/2021	EPI_ISL_1549566	Laboratory Corporation of America	Centers for Disease Control and Prevention Division of Viral Diseases, Pathogen Discovery	Dakota Howard et al
USA/IN-CDC-LC0032524/2021	EPI_ISL_1514054	Laboratory Corporation of America	Centers for Disease Control and Prevention Division of Viral Diseases, Pathogen Discovery	Dakota Howard et al
USA/IN-CDC-LC0032541/2021	EPI_ISL_1514154	Laboratory Corporation of America	Centers for Disease Control and Prevention Division of Viral Diseases, Pathogen Discovery	Dakota Howard et al
USA/IN-CDC-LC0032562/2021	EPI_ISL_1514105	Laboratory Corporation of America	Centers for Disease Control and Prevention Division of Viral Diseases, Pathogen Discovery	Dakota Howard et al
USA/IN-CDC-LC0032563/2021	EPI_ISL_1549491	Laboratory Corporation of America	Centers for Disease Control and Prevention Division of Viral Diseases, Pathogen Discovery	Dakota Howard et al
USA/IN-CDC-LC0032564/2021	EPI_ISL_1549461	Laboratory Corporation of America	Centers for Disease Control and Prevention Division of Viral Diseases, Pathogen Discovery	Dakota Howard et al
USA/IN-CDC-LC0032592/2021	EPI_ISL_1549527	Laboratory Corporation of America	Centers for Disease Control and Prevention Division of Viral Diseases, Pathogen Discovery	Dakota Howard et al
USA/IN-CDC-LC0032600/2021	EPI_ISL_1549538	Laboratory Corporation of America	Centers for Disease Control and Prevention Division of Viral Diseases, Pathogen Discovery	Dakota Howard et al
USA/IN-CDC-LC0032608/2021	EPI_ISL_1514053	Laboratory Corporation of America	Centers for Disease Control and Prevention Division of Viral Diseases, Pathogen Discovery	Dakota Howard et al
USA/IN-CDC-LC0032609/2021	EPI_ISL_1514193	Laboratory Corporation of America	Centers for Disease Control and Prevention Division of Viral Diseases, Pathogen Discovery	Dakota Howard et al
USA/IN-CDC-LC0032619/2021	EPI_ISL_1549439	Laboratory Corporation of America	Centers for Disease Control and Prevention Division of Viral Diseases, Pathogen Discovery	Dakota Howard et al
USA/IN-CDC-LC0032628/2021	EPI_ISL_1549509	Laboratory Corporation of America	Centers for Disease Control and Prevention Division of Viral Diseases, Pathogen Discovery	Dakota Howard et al
USA/IN-CDC-LC0032629/2021	EPI_ISL_1514138	Laboratory Corporation of America	Centers for Disease Control and Prevention Division of Viral Diseases, Pathogen Discovery	Dakota Howard et al
USA/IN-CDC-LC0032640/2021	EPI_ISL_1514177	Laboratory Corporation of America	Centers for Disease Control and Prevention Division of Viral Diseases, Pathogen Discovery	Dakota Howard et al
USA/IN-CDC-LC0032641/2021	EPI_ISL_1514156	Laboratory Corporation of America	Centers for Disease Control and Prevention Division of Viral Diseases, Pathogen Discovery	Dakota Howard et al
USA/IN-CDC-LC0032645/2021	EPI_ISL_1549537	Laboratory Corporation of America	Centers for Disease Control and Prevention Division of Viral Diseases, Pathogen Discovery	Dakota Howard et al
USA/IN-CDC-LC0032648/2021	EPI_ISL_1514119	Laboratory Corporation of America	Centers for Disease Control and Prevention Division of Viral Diseases, Pathogen Discovery	Dakota Howard et al
USA/IN-CDC-LC0032660/2021	EPI_ISL_1514109	Laboratory Corporation of America	Centers for Disease Control and Prevention Division of Viral Diseases, Pathogen Discovery	Dakota Howard et al
USA/IN-CDC-LC0032665/2021	EPI_ISL_1549508	Laboratory Corporation of America	Centers for Disease Control and Prevention Division of Viral Diseases, Pathogen Discovery	Dakota Howard et al
USA/IN-CDC-LC0032667/2021	EPI_ISL_1514128	Laboratory Corporation of America	Centers for Disease Control and Prevention Division of Viral Diseases, Pathogen Discovery	Dakota Howard et al
USA/IN-CDC-LC0032679/2021	EPI_ISL_1514153	Laboratory Corporation of America	Centers for Disease Control and Prevention Division of Viral Diseases, Pathogen Discovery	Dakota Howard et al
USA/IN-CDC-LC0032697/2021	EPI_ISL_1514145	Laboratory Corporation of America	Centers for Disease Control and Prevention Division of Viral Diseases, Pathogen Discovery	Dakota Howard et al
USA/IN-CDC-LC0032712/2021	EPI_ISL_1514068	Laboratory Corporation of America	Centers for Disease Control and Prevention Division of Viral Diseases, Pathogen Discovery	Dakota Howard et al
USA/IN-CDC-LC0032743/2021	EPI_ISL_1514120	Laboratory Corporation of America	Centers for Disease Control and Prevention Division of Viral Diseases, Pathogen Discovery	Dakota Howard et al
USA/IN-CDC-LC0032747/2021	EPI_ISL_1549485	Laboratory Corporation of America	Centers for Disease Control and Prevention Division of Viral Diseases, Pathogen Discovery	Dakota Howard et al
USA/IN-CDC-LC0032750/2021	EPI_ISL_1549507	Laboratory Corporation of America	Centers for Disease Control and Prevention Division of Viral Diseases, Pathogen Discovery	Dakota Howard et al
USA/IN-CDC-LC0032751/2021	EPI_ISL_1549506	Laboratory Corporation of America	Centers for Disease Control and Prevention Division of Viral Diseases, Pathogen Discovery	Dakota Howard et al
USA/IN-CDC-LC0032755/2021	EPI_ISL_1514202	Laboratory Corporation of America	Centers for Disease Control and Prevention Division of Viral Diseases, Pathogen Discovery	Dakota Howard et al
USA/IN-CDC-LC0032765/2021	EPI_ISL_1514143	Laboratory Corporation of America	Centers for Disease Control and Prevention Division of Viral Diseases, Pathogen Discovery	Dakota Howard et al
USA/IN-CDC-LC0032772/2021	EPI_ISL_1514052	Laboratory Corporation of America	Centers for Disease Control and Prevention Division of Viral Diseases, Pathogen Discovery	Dakota Howard et al
USA/IN-CDC-LC0032773/2021	EPI_ISL_1549482	Laboratory Corporation of America	Centers for Disease Control and Prevention Division of Viral Diseases, Pathogen Discovery	Dakota Howard et al
USA/IN-CDC-LC0032776/2021	EPI_ISL_1514099	Laboratory Corporation of America	Centers for Disease Control and Prevention Division of Viral Diseases, Pathogen Discovery	Dakota Howard et al
USA/IN-CDC-LC0032780/2021	EPI_ISL_1549524	Laboratory Corporation of America	Centers for Disease Control and Prevention Division of Viral Diseases, Pathogen Discovery	Dakota Howard et al
USA/IN-CDC-LC0032782/2021	EPI_ISL_1549565	Laboratory Corporation of America	Centers for Disease Control and Prevention Division of Viral Diseases, Pathogen Discovery	Dakota Howard et al
USA/IN-CDC-LC0032787/2021	EPI_ISL_1514195	Laboratory Corporation of America	Centers for Disease Control and Prevention Division of Viral Diseases, Pathogen Discovery	Dakota Howard et al
USA/IN-CDC-LC0032796/2021	EPI_ISL_1514260	Laboratory Corporation of America	Centers for Disease Control and Prevention Division of Viral Diseases, Pathogen Discovery	Dakota Howard et al
USA/IN-CDC-LC0032800/2021	EPI_ISL_1514155	Laboratory Corporation of America	Centers for Disease Control and Prevention Division of Viral Diseases, Pathogen Discovery	Dakota Howard et al
USA/IN-CDC-LC0032815/2021	EPI_ISL_1514055	Laboratory Corporation of America	Centers for Disease Control and Prevention Division of Viral Diseases, Pathogen Discovery	Dakota Howard et al
USA/IN-CDC-LC0032817/2021	EPI_ISL_1549484	Laboratory Corporation of America	Centers for Disease Control and Prevention Division of Viral Diseases, Pathogen Discovery	Dakota Howard et al
USA/IN-CDC-LC0032838/2021	EPI_ISL_1549528	Laboratory Corporation of America	Centers for Disease Control and Prevention Division of Viral Diseases, Pathogen Discovery	Dakota Howard et al
USA/IN-CDC-LC0032843/2021	EPI_ISL_1514199	Laboratory Corporation of America	Centers for Disease Control and Prevention Division of Viral Diseases, Pathogen Discovery	Dakota Howard et al
USA/IN-CDC-LC0032847/2021	EPI_ISL_1514117	Laboratory Corporation of America	Centers for Disease Control and Prevention Division of Viral Diseases, Pathogen Discovery	Dakota Howard et al
USA/IN-CDC-LC0032861/2021	EPI_ISL_1514194	Laboratory Corporation of America	Centers for Disease Control and Prevention Division of Viral Diseases, Pathogen Discovery	Dakota Howard et al
USA/IN-CDC-LC0032869/2021	EPI_ISL_1514144	Laboratory Corporation of America	Centers for Disease Control and Prevention Division of Viral Diseases, Pathogen Discovery	Dakota Howard et al
USA/IN-CDC-LC0032880/2021	EPI_ISL_1514118	Laboratory Corporation of America	Centers for Disease Control and Prevention Division of Viral Diseases, Pathogen Discovery	Dakota Howard et al
USA/IN-CDC-LC0032889/2021	EPI_ISL_1549462	Laboratory Corporation of America	Centers for Disease Control and Prevention Division of Viral Diseases, Pathogen Discovery	Dakota Howard et al
USA/IN-CDC-LC0032890/2021	EPI_ISL_1549493	Laboratory Corporation of America	Centers for Disease Control and Prevention Division of Viral Diseases, Pathogen Discovery	Dakota Howard et al
USA/IN-CDC-LC0032891/2021	EPI_ISL_1549498	Laboratory Corporation of America	Centers for Disease Control and Prevention Division of Viral Diseases, Pathogen Discovery	Dakota Howard et al
USA/IN-CDC-LC0032914/2021	EPI_ISL_1549626	Laboratory Corporation of America	Centers for Disease Control and Prevention Division of Viral Diseases, Pathogen Discovery	Dakota Howard et al
USA/IN-CDC-LC0032949/2021	EPI_ISL_1514402	Laboratory Corporation of America	Centers for Disease Control and Prevention Division of Viral Diseases, Pathogen Discovery	Dakota Howard et al
USA/IN-CDC-LC0032981/2021	EPI_ISL_1514345	Laboratory Corporation of America	Centers for Disease Control and Prevention Division of Viral Diseases, Pathogen Discovery	Dakota Howard et al
USA/IN-CDC-LC0032986/2021	EPI_ISL_1514403	Laboratory Corporation of America	Centers for Disease Control and Prevention Division of Viral Diseases, Pathogen Discovery	Dakota Howard et al
USA/IN-CDC-LC0032991/2021	EPI_ISL_1514401	Laboratory Corporation of America	Centers for Disease Control and Prevention Division of Viral Diseases, Pathogen Discovery	Dakota Howard et al
USA/IN-CDC-LC0032998/2021	EPI_ISL_1514413	Laboratory Corporation of America	Centers for Disease Control and Prevention Division of Viral Diseases, Pathogen Discovery	Dakota Howard et al
USA/IN-CDC-LC0033016/2021	EPI_ISL_1514414	Laboratory Corporation of America	Centers for Disease Control and Prevention Division of Viral Diseases, Pathogen Discovery	Dakota Howard et al
USA/IN-CDC-LC0033032/2021	EPI_ISL_1549613	Laboratory Corporation of America	Centers for Disease Control and Prevention Division of Viral Diseases, Pathogen Discovery	Dakota Howard et al
USA/IN-CDC-LC0033042/2021	EPI_ISL_1514342	Laboratory Corporation of America	Centers for Disease Control and Prevention Division of Viral Diseases, Pathogen Discovery	Dakota Howard et al
USA/IN-CDC-LC0033056/2021	EPI_ISL_1514343	Laboratory Corporation of America	Centers for Disease Control and Prevention Division of Viral Diseases, Pathogen Discovery	Dakota Howard et al
USA/IN-CDC-LC0033065/2021	EPI_ISL_1549612	Laboratory Corporation of America	Centers for Disease Control and Prevention Division of Viral Diseases, Pathogen Discovery	Dakota Howard et al
USA/IN-CDC-LC0033106/2021	EPI_ISL_1514400	Laboratory Corporation of America	Centers for Disease Control and Prevention Division of Viral Diseases, Pathogen Discovery	Dakota Howard et al
USA/IN-CDC-LC0033127/2021	EPI_ISL_1549614	Laboratory Corporation of America	Centers for Disease Control and Prevention Division of Viral Diseases, Pathogen Discovery	Dakota Howard et al
USA/IN-CDC-LC0033151/2021	EPI_ISL_1514299	Laboratory Corporation of America	Centers for Disease Control and Prevention Division of Viral Diseases, Pathogen Discovery	Dakota Howard et al
USA/IN-CDC-LC0033162/2021	EPI_ISL_1514344	Laboratory Corporation of America	Centers for Disease Control and Prevention Division of Viral Diseases, Pathogen Discovery	Dakota Howard et al
USA/IN-CDC-LC0033272/2021	EPI_ISL_1514530	Laboratory Corporation of America	Centers for Disease Control and Prevention Division of Viral Diseases, Pathogen Discovery	Dakota Howard et al
USA/IN-CDC-LC0033306/2021	EPI_ISL_1549740	Laboratory Corporation of America	Centers for Disease Control and Prevention Division of Viral Diseases, Pathogen Discovery	Dakota Howard et al
USA/IN-CDC-LC0033399/2021	EPI_ISL_1514546	Laboratory Corporation of America	Centers for Disease Control and Prevention Division of Viral Diseases, Pathogen Discovery	Dakota Howard et al
USA/IN-CDC-LC0033432/2021	EPI_ISL_1549741	Laboratory Corporation of America	Centers for Disease Control and Prevention Division of Viral Diseases, Pathogen Discovery	Dakota Howard et al
USA/IN-CDC-LC0033450/2021	EPI_ISL_1549731	Laboratory Corporation of America	Centers for Disease Control and Prevention Division of Viral Diseases, Pathogen Discovery	Dakota Howard et al
USA/IN-CDC-LC0033495/2021	EPI_ISL_1514597	Laboratory Corporation of America	Centers for Disease Control and Prevention Division of Viral Diseases, Pathogen Discovery	Dakota Howard et al
USA/IN-CDC-LC0033503/2021	EPI_ISL_1514564	Laboratory Corporation of America	Centers for Disease Control and Prevention Division of Viral Diseases, Pathogen Discovery	Dakota Howard et al
USA/IN-CDC-LC0033514/2021	EPI_ISL_1514480	Laboratory Corporation of America	Centers for Disease Control and Prevention Division of Viral Diseases, Pathogen Discovery	Dakota Howard et al
USA/IN-CDC-LC0033818/2021	EPI_ISL_1549818	Laboratory Corporation of America	Centers for Disease Control and Prevention Division of Viral Diseases, Pathogen Discovery	Dakota Howard et al
USA/IN-CDC-LC0034368/2021	EPI_ISL_1515294	Laboratory Corporation of America	Centers for Disease Control and Prevention Division of Viral Diseases, Pathogen Discovery	Dakota Howard et al
USA/IN-CDC-LC0034390/2021	EPI_ISL_1515290	Laboratory Corporation of America	Centers for Disease Control and Prevention Division of Viral Diseases, Pathogen Discovery	Dakota Howard et al
USA/IN-CDC-LC0034404/2021	EPI_ISL_1550016	Laboratory Corporation of America	Centers for Disease Control and Prevention Division of Viral Diseases, Pathogen Discovery	Dakota Howard et al
USA/IN-CDC-LC0034417/2021	EPI_ISL_1515304	Laboratory Corporation of America	Centers for Disease Control and Prevention Division of Viral Diseases, Pathogen Discovery	Dakota Howard et al
USA/IN-CDC-LC0034421/2021	EPI_ISL_1515292	Laboratory Corporation of America	Centers for Disease Control and Prevention Division of Viral Diseases, Pathogen Discovery	Dakota Howard et al
USA/IN-CDC-LC0034428/2021	EPI_ISL_1550015	Laboratory Corporation of America	Centers for Disease Control and Prevention Division of Viral Diseases, Pathogen Discovery	Dakota Howard et al
USA/IN-CDC-LC0034443/2021	EPI_ISL_1515295	Laboratory Corporation of America	Centers for Disease Control and Prevention Division of Viral Diseases, Pathogen Discovery	Dakota Howard et al
USA/IN-CDC-LC0034454/2021	EPI_ISL_1515305	Laboratory Corporation of America	Centers for Disease Control and Prevention Division of Viral Diseases, Pathogen Discovery	Dakota Howard et al
USA/IN-CDC-LC0034500/2021	EPI_ISL_1515293	Laboratory Corporation of America	Centers for Disease Control and Prevention Division of Viral Diseases, Pathogen Discovery	Dakota Howard et al
USA/IN-CDC-LC0034505/2021	EPI_ISL_1515302	Laboratory Corporation of America	Centers for Disease Control and Prevention Division of Viral Diseases, Pathogen Discovery	Dakota Howard et al
USA/IN-CDC-LC0034525/2021	EPI_ISL_1550014	Laboratory Corporation of America	Centers for Disease Control and Prevention Division of Viral Diseases, Pathogen Discovery	Dakota Howard et al
USA/IN-CDC-LC0034531/2021	EPI_ISL_1550013	Laboratory Corporation of America	Centers for Disease Control and Prevention Division of Viral Diseases, Pathogen Discovery	Dakota Howard et al
USA/IN-CDC-LC0034566/2021	EPI_ISL_1515232	Laboratory Corporation of America	Centers for Disease Control and Prevention Division of Viral Diseases, Pathogen Discovery	Dakota Howard et al
USA/IN-CDC-LC0034773/2021	EPI_ISL_1515401	Laboratory Corporation of America	Centers for Disease Control and Prevention Division of Viral Diseases, Pathogen Discovery	Dakota Howard et al
USA/IN-CDC-LC0034812/2021	EPI_ISL_1550126	Laboratory Corporation of America	Centers for Disease Control and Prevention Division of Viral Diseases, Pathogen Discovery	Dakota Howard et al
USA/IN-CDC-LC0034822/2021	EPI_ISL_1550115	Laboratory Corporation of America	Centers for Disease Control and Prevention Division of Viral Diseases, Pathogen Discovery	Dakota Howard et al
USA/IN-CDC-LC0034838/2021	EPI_ISL_1515454	Laboratory Corporation of America	Centers for Disease Control and Prevention Division of Viral Diseases, Pathogen Discovery	Dakota Howard et al
USA/IN-CDC-LC0034841/2021	EPI_ISL_1515472	Laboratory Corporation of America	Centers for Disease Control and Prevention Division of Viral Diseases, Pathogen Discovery	Dakota Howard et al
USA/IN-CDC-LC0034845/2021	EPI_ISL_1515434	Laboratory Corporation of America	Centers for Disease Control and Prevention Division of Viral Diseases, Pathogen Discovery	Dakota Howard et al
USA/IN-CDC-LC0034854/2021	EPI_ISL_1550110	Laboratory Corporation of America	Centers for Disease Control and Prevention Division of Viral Diseases, Pathogen Discovery	Dakota Howard et al
USA/IN-CDC-LC0034870/2021	EPI_ISL_1515463	Laboratory Corporation of America	Centers for Disease Control and Prevention Division of Viral Diseases, Pathogen Discovery	Dakota Howard et al
USA/IN-CDC-LC0034876/2021	EPI_ISL_1550132	Laboratory Corporation of America	Centers for Disease Control and Prevention Division of Viral Diseases, Pathogen Discovery	Dakota Howard et al
USA/IN-CDC-LC0034880/2021	EPI_ISL_1515456	Laboratory Corporation of America	Centers for Disease Control and Prevention Division of Viral Diseases, Pathogen Discovery	Dakota Howard et al
USA/IN-CDC-LC0034893/2021	EPI_ISL_1515435	Laboratory Corporation of America	Centers for Disease Control and Prevention Division of Viral Diseases, Pathogen Discovery	Dakota Howard et al
USA/IN-CDC-LC0034901/2021	EPI_ISL_1515455	Laboratory Corporation of America	Centers for Disease Control and Prevention Division of Viral Diseases, Pathogen Discovery	Dakota Howard et al
USA/IN-CDC-LC0034903/2021	EPI_ISL_1550108	Laboratory Corporation of America	Centers for Disease Control and Prevention Division of Viral Diseases, Pathogen Discovery	Dakota Howard et al
USA/IN-CDC-LC0034911/2021	EPI_ISL_1550141	Laboratory Corporation of America	Centers for Disease Control and Prevention Division of Viral Diseases, Pathogen Discovery	Dakota Howard et al
USA/IN-CDC-LC0034918/2021	EPI_ISL_1550133	Laboratory Corporation of America	Centers for Disease Control and Prevention Division of Viral Diseases, Pathogen Discovery	Dakota Howard et al
USA/IN-CDC-LC0034924/2021	EPI_ISL_1515468	Laboratory Corporation of America	Centers for Disease Control and Prevention Division of Viral Diseases, Pathogen Discovery	Dakota Howard et al
USA/IN-CDC-LC0034931/2021	EPI_ISL_1515489	Laboratory Corporation of America	Centers for Disease Control and Prevention Division of Viral Diseases, Pathogen Discovery	Dakota Howard et al
USA/IN-CDC-LC0034937/2021	EPI_ISL_1515469	Laboratory Corporation of America	Centers for Disease Control and Prevention Division of Viral Diseases, Pathogen Discovery	Dakota Howard et al
USA/IN-CDC-LC0034945/2021	EPI_ISL_1515465	Laboratory Corporation of America	Centers for Disease Control and Prevention Division of Viral Diseases, Pathogen Discovery	Dakota Howard et al
USA/IN-CDC-LC0034948/2021	EPI_ISL_1515445	Laboratory Corporation of America	Centers for Disease Control and Prevention Division of Viral Diseases, Pathogen Discovery	Dakota Howard et al
USA/IN-CDC-LC0035009/2021	EPI_ISL_1515594	Laboratory Corporation of America	Centers for Disease Control and Prevention Division of Viral Diseases, Pathogen Discovery	Dakota Howard et al
USA/IN-CDC-LC0035027/2021	EPI_ISL_1515624	Laboratory Corporation of America	Centers for Disease Control and Prevention Division of Viral Diseases, Pathogen Discovery	Dakota Howard et al
USA/IN-CDC-LC0035097/2021	EPI_ISL_1550233	Laboratory Corporation of America	Centers for Disease Control and Prevention Division of Viral Diseases, Pathogen Discovery	Dakota Howard et al
USA/IN-CDC-LC0035148/2021	EPI_ISL_1550215	Laboratory Corporation of America	Centers for Disease Control and Prevention Division of Viral Diseases, Pathogen Discovery	Dakota Howard et al
USA/IN-CDC-LC0035320/2021	EPI_ISL_1550261	Laboratory Corporation of America	Centers for Disease Control and Prevention Division of Viral Diseases, Pathogen Discovery	Dakota Howard et al
USA/IN-CDC-LC0035400/2021	EPI_ISL_1515714	Laboratory Corporation of America	Centers for Disease Control and Prevention Division of Viral Diseases, Pathogen Discovery	Dakota Howard et al
USA/IN-CDC-Q1M8-8198/2021	EPI_ISL_1008924	IN State Department of Health Laboratory Services	Pathogen Discovery, Respiratory Viruses Branch, Division of Viral Diseases, Centers for Disease Control and Prevention	Ying Tao et al
USA/IN-CDC-Q1MD-8199/2021	EPI_ISL_1008925	IN State Department of Health Laboratory Services	Pathogen Discovery, Respiratory Viruses Branch, Division of Viral Diseases, Centers for Disease Control and Prevention	Ying Tao et al
USA/IN-CDC-Q1MI-8200/2021	EPI_ISL_1008926	IN State Department of Health Laboratory Services	Pathogen Discovery, Respiratory Viruses Branch, Division of Viral Diseases, Centers for Disease Control and Prevention	Ying Tao et al
USA/IN-CDC-Q1MN-8201/2021	EPI_ISL_1008927	IN State Department of Health Laboratory Services	Pathogen Discovery, Respiratory Viruses Branch, Division of Viral Diseases, Centers for Disease Control and Prevention	Ying Tao et al
USA/IN-CDC-QD6R-1197/2021	EPI_ISL_1008917	IN State Department of Health Laboratory Services	Pathogen Discovery, Respiratory Viruses Branch, Division of Viral Diseases, Centers for Disease Control and Prevention	Ying Tao et al
USA/IN-CDC-QD6W-1198/2021	EPI_ISL_1008918	IN State Department of Health Laboratory Services	Pathogen Discovery, Respiratory Viruses Branch, Division of Viral Diseases, Centers for Disease Control and Prevention	Ying Tao et al
USA/IN-CDC-QDX22721703/2021	EPI_ISL_1314603	Quest Diagnostics Incorporated	Centers for Disease Control and Prevention Division of Viral Diseases, Pathogen Discovery	Peter W. Cook et al
USA/IN-CDC-QDX22752935/2021	EPI_ISL_1314798	Quest Diagnostics Incorporated	Centers for Disease Control and Prevention Division of Viral Diseases, Pathogen Discovery	Peter W. Cook et al
USA/IN-CDC-QDX22753473/2021	EPI_ISL_1340667	Quest Diagnostics Incorporated	Centers for Disease Control and Prevention Division of Viral Diseases, Pathogen Discovery	Peter W. Cook et al
USA/IN-CDC-QDX22753596/2021	EPI_ISL_1340725	Quest Diagnostics Incorporated	Centers for Disease Control and Prevention Division of Viral Diseases, Pathogen Discovery	Peter W. Cook et al
USA/IN-CDC-QDX22785649/2021	EPI_ISL_1480856	Quest Diagnostics Incorporated	Centers for Disease Control and Prevention Division of Viral Diseases, Pathogen Discovery	Dakota Howard et al
USA/IN-CDC-QDX22788062/2021	EPI_ISL_1367429	Quest Diagnostics Incorporated	Centers for Disease Control and Prevention Division of Viral Diseases, Pathogen Discovery	Peter W. Cook et al
USA/IN-CDC-QDX22788250/2021	EPI_ISL_1339872	Quest Diagnostics Incorporated	Centers for Disease Control and Prevention Division of Viral Diseases, Pathogen Discovery	Peter W. Cook et al
USA/IN-CDC-QDX22860620/2021	EPI_ISL_1392307	Quest Diagnostics Incorporated	Centers for Disease Control and Prevention Division of Viral Diseases, Pathogen Discovery	Peter W. Cook et al
USA/IN-CDC-QDX22860953/2021	EPI_ISL_1480792	Quest Diagnostics Incorporated	Centers for Disease Control and Prevention Division of Viral Diseases, Pathogen Discovery	Dakota Howard et al
USA/IN-CDC-QDX22862018/2021	EPI_ISL_1367221	Quest Diagnostics Incorporated	Centers for Disease Control and Prevention Division of Viral Diseases, Pathogen Discovery	Peter W. Cook et al
USA/IN-CDC-QDX22904245/2021	EPI_ISL_1480896	Quest Diagnostics Incorporated	Centers for Disease Control and Prevention Division of Viral Diseases, Pathogen Discovery	Dakota Howard et al
USA/IN-CDC-QDX22904827/2021	EPI_ISL_1367385	Quest Diagnostics Incorporated	Centers for Disease Control and Prevention Division of Viral Diseases, Pathogen Discovery	Peter W. Cook et al
USA/IN-CDC-QDX22904835/2021	EPI_ISL_1367352	Quest Diagnostics Incorporated	Centers for Disease Control and Prevention Division of Viral Diseases, Pathogen Discovery	Peter W. Cook et al
USA/IN-CDC-QDX22907350/2021	EPI_ISL_1493699	Quest Diagnostics Incorporated	Centers for Disease Control and Prevention Division of Viral Diseases, Pathogen Discovery	Dakota Howard et al
USA/IN-CDC-QDX22907374/2021	EPI_ISL_1392274	Quest Diagnostics Incorporated	Centers for Disease Control and Prevention Division of Viral Diseases, Pathogen Discovery	Peter W. Cook et al
USA/IN-CDC-QDX22978434/2021	EPI_ISL_1391617	Quest Diagnostics Incorporated	Centers for Disease Control and Prevention Division of Viral Diseases, Pathogen Discovery	Peter W. Cook et al
USA/IN-CDC-QDX23010038/2021	EPI_ISL_1552000	Quest Diagnostics Incorporated	Centers for Disease Control and Prevention Division of Viral Diseases, Pathogen Discovery	Dakota Howard et al
USA/IN-CDC-QDX23010128/2021	EPI_ISL_1444693	Quest Diagnostics Incorporated	Centers for Disease Control and Prevention Division of Viral Diseases, Pathogen Discovery	Dakota Howard et al
USA/IN-CDC-QDX23045489/2021	EPI_ISL_1553124	Quest Diagnostics Incorporated	Centers for Disease Control and Prevention Division of Viral Diseases, Pathogen Discovery	Dakota Howard et al
USA/IN-CDC-QDX23132880/2021	EPI_ISL_1479716	Quest Diagnostics Incorporated	Centers for Disease Control and Prevention Division of Viral Diseases, Pathogen Discovery	Dakota Howard et al
USA/IN-CDC-QDX23133176/2021	EPI_ISL_1479703	Quest Diagnostics Incorporated	Centers for Disease Control and Prevention Division of Viral Diseases, Pathogen Discovery	Dakota Howard et al
USA/IN-CDC-QDX23133185/2021	EPI_ISL_1552229	Quest Diagnostics Incorporated	Centers for Disease Control and Prevention Division of Viral Diseases, Pathogen Discovery	Dakota Howard et al
USA/IN-CDC-QDX23134235/2021	EPI_ISL_1479718	Quest Diagnostics Incorporated	Centers for Disease Control and Prevention Division of Viral Diseases, Pathogen Discovery	Dakota Howard et al
USA/IN-CDC-QDX23135529/2021	EPI_ISL_1479896	Quest Diagnostics Incorporated	Centers for Disease Control and Prevention Division of Viral Diseases, Pathogen Discovery	Dakota Howard et al
USA/IN-CDC-QDX23179449/2021	EPI_ISL_1479942	Quest Diagnostics Incorporated	Centers for Disease Control and Prevention Division of Viral Diseases, Pathogen Discovery	Dakota Howard et al
USA/IN-CDC-QDX23234891/2021	EPI_ISL_1511799	Quest Diagnostics Incorporated	Centers for Disease Control and Prevention Division of Viral Diseases, Pathogen Discovery	Dakota Howard et al
USA/IN-CDC-QDX23319005/2021	EPI_ISL_1552871	Quest Diagnostics Incorporated	Centers for Disease Control and Prevention Division of Viral Diseases, Pathogen Discovery	Dakota Howard et al
USA/IN-CDC-QDX23319014/2021	EPI_ISL_1552825	Quest Diagnostics Incorporated	Centers for Disease Control and Prevention Division of Viral Diseases, Pathogen Discovery	Dakota Howard et al
USA/IN-CDC-QDX23355193/2021	EPI_ISL_1552817	Quest Diagnostics Incorporated	Centers for Disease Control and Prevention Division of Viral Diseases, Pathogen Discovery	Dakota Howard et al
USA/IN-CDC-QDX23355433/2021	EPI_ISL_1559478	Quest Diagnostics Incorporated	Centers for Disease Control and Prevention Division of Viral Diseases, Pathogen Discovery	Dakota Howard et al
USA/IN-CDC-QDX23355533/2021	EPI_ISL_1559533	Quest Diagnostics Incorporated	Centers for Disease Control and Prevention Division of Viral Diseases, Pathogen Discovery	Dakota Howard et al
USA/IN-CDC-QDX23355668/2021	EPI_ISL_1552773	Quest Diagnostics Incorporated	Centers for Disease Control and Prevention Division of Viral Diseases, Pathogen Discovery	Dakota Howard et al
USA/IN-CDC-QDX23451755/2021	EPI_ISL_1581879	Quest Diagnostics Incorporated	Centers for Disease Control and Prevention Division of Viral Diseases, Pathogen Discovery	Dakota Howard et al
USA/IN-CDC-QDX23451758/2021	EPI_ISL_1581980	Quest Diagnostics Incorporated	Centers for Disease Control and Prevention Division of Viral Diseases, Pathogen Discovery	Dakota Howard et al
USA/IN-CDC-STM-0000013-A09/2021	EPI_ISL_884788	Respiratory Viruses Branch, Centers for Disease Control and Prevention	Respiratory Viruses Branch, Centers for Disease Control and Prevention	Cook et al
USA/IN-CDC-STM-0000013-C01/2021	EPI_ISL_884782	Respiratory Viruses Branch, Centers for Disease Control and Prevention	Respiratory Viruses Branch, Centers for Disease Control and Prevention	Cook et al
USA/IN-CDC-STM-0000013-C07/2021	EPI_ISL_884619	Respiratory Viruses Branch, Centers for Disease Control and Prevention	Respiratory Viruses Branch, Centers for Disease Control and Prevention	Cook et al
USA/IN-CDC-STM-0000013-F09/2021	EPI_ISL_884771	Respiratory Viruses Branch, Centers for Disease Control and Prevention	Respiratory Viruses Branch, Centers for Disease Control and Prevention	Cook et al
USA/IN-CDC-STM-0000014-A04/2021	EPI_ISL_884820	Respiratory Viruses Branch, Centers for Disease Control and Prevention	Respiratory Viruses Branch, Centers for Disease Control and Prevention	Cook et al
USA/IN-CDC-STM-0000014-B07/2021	EPI_ISL_884819	Respiratory Viruses Branch, Centers for Disease Control and Prevention	Respiratory Viruses Branch, Centers for Disease Control and Prevention	Cook et al
USA/IN-CDC-STM-0000014-D02/2021	EPI_ISL_884700	Respiratory Viruses Branch, Centers for Disease Control and Prevention	Respiratory Viruses Branch, Centers for Disease Control and Prevention	Cook et al
USA/IN-CDC-STM-0000014-G01/2021	EPI_ISL_884682	Respiratory Viruses Branch, Centers for Disease Control and Prevention	Respiratory Viruses Branch, Centers for Disease Control and Prevention	Cook et al
USA/IN-CDC-STM-000001625/2021	EPI_ISL_967241	Helix/Illumina	Respiratory Viruses Branch, Division of Viral Diseases, Centers for Disease Control and Prevention	Peter W. Cook et al
USA/IN-CDC-STM-000001671/2021	EPI_ISL_967284	Helix/Illumina	Respiratory Viruses Branch, Division of Viral Diseases, Centers for Disease Control and Prevention	Peter W. Cook et al
USA/IN-CDC-STM-000001677/2021	EPI_ISL_967290	Helix/Illumina	Respiratory Viruses Branch, Division of Viral Diseases, Centers for Disease Control and Prevention	Peter W. Cook et al
USA/IN-CDC-STM-000001682/2021	EPI_ISL_967300	Helix/Illumina	Respiratory Viruses Branch, Division of Viral Diseases, Centers for Disease Control and Prevention	Peter W. Cook et al
USA/IN-CDC-STM-000001683/2021	EPI_ISL_967297	Helix/Illumina	Respiratory Viruses Branch, Division of Viral Diseases, Centers for Disease Control and Prevention	Peter W. Cook et al
USA/IN-CDC-STM-000002409/2021	EPI_ISL_967225	Helix/Illumina	Respiratory Viruses Branch, Division of Viral Diseases, Centers for Disease Control and Prevention	Peter W. Cook et al
USA/IN-CDC-STM-000002419/2021	EPI_ISL_967180	Helix/Illumina	Respiratory Viruses Branch, Division of Viral Diseases, Centers for Disease Control and Prevention	Peter W. Cook et al
USA/IN-CDC-STM-000002448/2021	EPI_ISL_967244	Helix/Illumina	Respiratory Viruses Branch, Division of Viral Diseases, Centers for Disease Control and Prevention	Peter W. Cook et al
USA/IN-CDC-STM-000002451/2021	EPI_ISL_967222	Helix/Illumina	Respiratory Viruses Branch, Division of Viral Diseases, Centers for Disease Control and Prevention	Peter W. Cook et al
USA/IN-CDC-STM-000002470/2021	EPI_ISL_967269	Helix/Illumina	Respiratory Viruses Branch, Division of Viral Diseases, Centers for Disease Control and Prevention	Peter W. Cook et al
USA/IN-CDC-STM-0000025-A11/2021	EPI_ISL_884747	Respiratory Viruses Branch, Centers for Disease Control and Prevention	Respiratory Viruses Branch, Centers for Disease Control and Prevention	Cook et al
USA/IN-CDC-STM-0000025-G06/2021	EPI_ISL_884793	Respiratory Viruses Branch, Centers for Disease Control and Prevention	Respiratory Viruses Branch, Centers for Disease Control and Prevention	Cook et al
USA/IN-CDC-STM-000002925/2021	EPI_ISL_967424	Helix/Illumina	Respiratory Viruses Branch, Division of Viral Diseases, Centers for Disease Control and Prevention	Peter W. Cook et al
USA/IN-CDC-STM-000002958/2021	EPI_ISL_967419	Helix/Illumina	Respiratory Viruses Branch, Division of Viral Diseases, Centers for Disease Control and Prevention	Peter W. Cook et al
USA/IN-CDC-STM-000003041/2021	EPI_ISL_967372	Helix/Illumina	Respiratory Viruses Branch, Division of Viral Diseases, Centers for Disease Control and Prevention	Peter W. Cook et al
USA/IN-CDC-STM-000003049/2021	EPI_ISL_967173	Helix/Illumina	Respiratory Viruses Branch, Division of Viral Diseases, Centers for Disease Control and Prevention	Peter W. Cook et al
USA/IN-CDC-STM-000003056/2021	EPI_ISL_967349	Helix/Illumina	Respiratory Viruses Branch, Division of Viral Diseases, Centers for Disease Control and Prevention	Peter W. Cook et al
USA/IN-CDC-STM-000003107/2021	EPI_ISL_967881	Helix/Illumina	Respiratory Viruses Branch, Division of Viral Diseases, Centers for Disease Control and Prevention	Peter W. Cook et al
USA/IN-CDC-STM-000003136/2021	EPI_ISL_967868	Helix/Illumina	Respiratory Viruses Branch, Division of Viral Diseases, Centers for Disease Control and Prevention	Peter W. Cook et al
USA/IN-CDC-STM-000003148/2021	EPI_ISL_967850	Helix/Illumina	Respiratory Viruses Branch, Division of Viral Diseases, Centers for Disease Control and Prevention	Peter W. Cook et al
USA/IN-CDC-STM-000003172/2021	EPI_ISL_967831	Helix/Illumina	Respiratory Viruses Branch, Division of Viral Diseases, Centers for Disease Control and Prevention	Peter W. Cook et al
USA/IN-CDC-STM-000003186/2021	EPI_ISL_967832	Helix/Illumina	Respiratory Viruses Branch, Division of Viral Diseases, Centers for Disease Control and Prevention	Peter W. Cook et al
USA/IN-CDC-STM-000003514/2021	EPI_ISL_967792	Helix/Illumina	Respiratory Viruses Branch, Division of Viral Diseases, Centers for Disease Control and Prevention	Peter W. Cook et al
USA/IN-CDC-STM-000003521/2021	EPI_ISL_967767	Helix/Illumina	Respiratory Viruses Branch, Division of Viral Diseases, Centers for Disease Control and Prevention	Peter W. Cook et al
USA/IN-CDC-STM-000003559/2021	EPI_ISL_967805	Helix/Illumina	Respiratory Viruses Branch, Division of Viral Diseases, Centers for Disease Control and Prevention	Peter W. Cook et al
USA/IN-CDC-STM-000003608/2021	EPI_ISL_967513	Helix/Illumina	Respiratory Viruses Branch, Division of Viral Diseases, Centers for Disease Control and Prevention	Peter W. Cook et al
USA/IN-CDC-STM-000003654/2021	EPI_ISL_967520	Helix/Illumina	Respiratory Viruses Branch, Division of Viral Diseases, Centers for Disease Control and Prevention	Peter W. Cook et al
USA/IN-CDC-STM-000003670/2021	EPI_ISL_967518	Helix/Illumina	Respiratory Viruses Branch, Division of Viral Diseases, Centers for Disease Control and Prevention	Peter W. Cook et al
USA/IN-CDC-STM-000004163/2021	EPI_ISL_967438	Helix/Illumina	Respiratory Viruses Branch, Division of Viral Diseases, Centers for Disease Control and Prevention	Peter W. Cook et al
USA/IN-CDC-STM-000004227/2021	EPI_ISL_966675	Helix/Illumina	Respiratory Viruses Branch, Division of Viral Diseases, Centers for Disease Control and Prevention	Peter W. Cook et al
USA/IN-CDC-STM-000004240/2021	EPI_ISL_966607	Helix/Illumina	Respiratory Viruses Branch, Division of Viral Diseases, Centers for Disease Control and Prevention	Peter W. Cook et al
USA/IN-CDC-STM-000004350/2021	EPI_ISL_966734	Helix/Illumina	Respiratory Viruses Branch, Division of Viral Diseases, Centers for Disease Control and Prevention	Peter W. Cook et al
USA/IN-CDC-STM-000004351/2021	EPI_ISL_966728	Helix/Illumina	Respiratory Viruses Branch, Division of Viral Diseases, Centers for Disease Control and Prevention	Peter W. Cook et al
USA/IN-CDC-STM-000004355/2021	EPI_ISL_966699	Helix/Illumina	Respiratory Viruses Branch, Division of Viral Diseases, Centers for Disease Control and Prevention	Peter W. Cook et al
USA/IN-CDC-STM-000004356/2021	EPI_ISL_966690	Helix/Illumina	Respiratory Viruses Branch, Division of Viral Diseases, Centers for Disease Control and Prevention	Peter W. Cook et al
USA/IN-CDC-STM-000004359/2021	EPI_ISL_966727	Helix/Illumina	Respiratory Viruses Branch, Division of Viral Diseases, Centers for Disease Control and Prevention	Peter W. Cook et al
USA/IN-CDC-STM-000005009/2021	EPI_ISL_967126	Helix/Illumina	Respiratory Viruses Branch, Division of Viral Diseases, Centers for Disease Control and Prevention	Peter W. Cook et al
USA/IN-CDC-STM-000005011/2021	EPI_ISL_967150	Helix/Illumina	Respiratory Viruses Branch, Division of Viral Diseases, Centers for Disease Control and Prevention	Peter W. Cook et al
USA/IN-CDC-STM-000005015/2021	EPI_ISL_967127	Helix/Illumina	Respiratory Viruses Branch, Division of Viral Diseases, Centers for Disease Control and Prevention	Peter W. Cook et al
USA/IN-CDC-STM-000005060/2021	EPI_ISL_967162	Helix/Illumina	Respiratory Viruses Branch, Division of Viral Diseases, Centers for Disease Control and Prevention	Peter W. Cook et al
USA/IN-CDC-STM-000005321/2021	EPI_ISL_967095	Helix/Illumina	Respiratory Viruses Branch, Division of Viral Diseases, Centers for Disease Control and Prevention	Peter W. Cook et al
USA/IN-CDC-STM-000005322/2021	EPI_ISL_967090	Helix/Illumina	Respiratory Viruses Branch, Division of Viral Diseases, Centers for Disease Control and Prevention	Peter W. Cook et al
USA/IN-CDC-STM-000005425/2021	EPI_ISL_967044	Helix/Illumina	Respiratory Viruses Branch, Division of Viral Diseases, Centers for Disease Control and Prevention	Peter W. Cook et al
USA/IN-CDC-STM-000005449/2021	EPI_ISL_967010	Helix/Illumina	Respiratory Viruses Branch, Division of Viral Diseases, Centers for Disease Control and Prevention	Peter W. Cook et al
USA/IN-CDC-STM-000005652/2021	EPI_ISL_966972	Helix/Illumina	Respiratory Viruses Branch, Division of Viral Diseases, Centers for Disease Control and Prevention	Peter W. Cook et al
USA/IN-CDC-STM-000005660/2021	EPI_ISL_966971	Helix/Illumina	Respiratory Viruses Branch, Division of Viral Diseases, Centers for Disease Control and Prevention	Peter W. Cook et al
USA/IN-CDC-STM-000005894/2021	EPI_ISL_966913	Helix/Illumina	Respiratory Viruses Branch, Division of Viral Diseases, Centers for Disease Control and Prevention	Peter W. Cook et al
USA/IN-CDC-STM-000005909/2021	EPI_ISL_1016790	Helix/Illumina	Respiratory Viruses Branch, Division of Viral Diseases, Centers for Disease Control and Prevention	Peter W. Cook et al
USA/IN-CDC-STM-000005930/2021	EPI_ISL_966882	Helix/Illumina	Respiratory Viruses Branch, Division of Viral Diseases, Centers for Disease Control and Prevention	Peter W. Cook et al
USA/IN-CDC-STM-000005943/2021	EPI_ISL_966899	Helix/Illumina	Respiratory Viruses Branch, Division of Viral Diseases, Centers for Disease Control and Prevention	Peter W. Cook et al
USA/IN-CDC-STM-000007207/2021	EPI_ISL_978566	Helix/Illumina	Respiratory Viruses Branch, Division of Viral Diseases, Centers for Disease Control and Prevention	Peter W. Cook et al
USA/IN-CDC-STM-000007230/2021	EPI_ISL_978598	Helix/Illumina	Respiratory Viruses Branch, Division of Viral Diseases, Centers for Disease Control and Prevention	Peter W. Cook et al
USA/IN-CDC-STM-000007232/2021	EPI_ISL_978608	Helix/Illumina	Respiratory Viruses Branch, Division of Viral Diseases, Centers for Disease Control and Prevention	Peter W. Cook et al
USA/IN-CDC-STM-000007257/2021	EPI_ISL_978574	Helix/Illumina	Respiratory Viruses Branch, Division of Viral Diseases, Centers for Disease Control and Prevention	Peter W. Cook et al
USA/IN-CDC-STM-000007630/2021	EPI_ISL_1089365	Helix / Illumina	Respiratory Viruses Branch, Division of Viral Diseases, Centers for Disease Control and Prevention	Peter W. Cook et al
USA/IN-CDC-STM-000007631/2021	EPI_ISL_1089369	Helix / Illumina	Respiratory Viruses Branch, Division of Viral Diseases, Centers for Disease Control and Prevention	Peter W. Cook et al
USA/IN-CDC-STM-000007805/2021	EPI_ISL_1016677	Helix/Illumina	Respiratory Viruses Branch, Division of Viral Diseases, Centers for Disease Control and Prevention	Peter W. Cook et al
USA/IN-CDC-STM-000007850/2021	EPI_ISL_1016671	Helix/Illumina	Respiratory Viruses Branch, Division of Viral Diseases, Centers for Disease Control and Prevention	Peter W. Cook et al
USA/IN-CDC-STM-000008079/2021	EPI_ISL_978647	Helix/Illumina	Respiratory Viruses Branch, Division of Viral Diseases, Centers for Disease Control and Prevention	Peter W. Cook et al
USA/IN-CDC-STM-000008159/2021	EPI_ISL_978766	Helix/Illumina	Respiratory Viruses Branch, Division of Viral Diseases, Centers for Disease Control and Prevention	Peter W. Cook et al
USA/IN-CDC-STM-000008279/2021	EPI_ISL_978696	Helix/Illumina	Respiratory Viruses Branch, Division of Viral Diseases, Centers for Disease Control and Prevention	Peter W. Cook et al
USA/IN-CDC-STM-000008293/2021	EPI_ISL_978685	Helix/Illumina	Respiratory Viruses Branch, Division of Viral Diseases, Centers for Disease Control and Prevention	Peter W. Cook et al
USA/IN-CDC-STM-000008294/2021	EPI_ISL_978690	Helix/Illumina	Respiratory Viruses Branch, Division of Viral Diseases, Centers for Disease Control and Prevention	Peter W. Cook et al
USA/IN-CDC-STM-000008295/2021	EPI_ISL_978697	Helix/Illumina	Respiratory Viruses Branch, Division of Viral Diseases, Centers for Disease Control and Prevention	Peter W. Cook et al
USA/IN-CDC-STM-000008430/2021	EPI_ISL_1016663	Helix/Illumina	Respiratory Viruses Branch, Division of Viral Diseases, Centers for Disease Control and Prevention	Peter W. Cook et al
USA/IN-CDC-STM-000008437/2021	EPI_ISL_1081077	Helix/Illumina	Respiratory Viruses Branch, Division of Viral Diseases, Centers for Disease Control and Prevention	Peter W. Cook et al
USA/IN-CDC-STM-000008443/2021	EPI_ISL_1016632	Helix/Illumina	Respiratory Viruses Branch, Division of Viral Diseases, Centers for Disease Control and Prevention	Peter W. Cook et al
USA/IN-CDC-STM-000008445/2021	EPI_ISL_1016635	Helix/Illumina	Respiratory Viruses Branch, Division of Viral Diseases, Centers for Disease Control and Prevention	Peter W. Cook et al
USA/IN-CDC-STM-000008492/2021	EPI_ISL_1016557	Helix/Illumina	Respiratory Viruses Branch, Division of Viral Diseases, Centers for Disease Control and Prevention	Peter W. Cook et al
USA/IN-CDC-STM-000008681/2021	EPI_ISL_1016586	Helix/Illumina	Respiratory Viruses Branch, Division of Viral Diseases, Centers for Disease Control and Prevention	Peter W. Cook et al
USA/IN-CDC-STM-000008693/2021	EPI_ISL_1016509	Helix/Illumina	Respiratory Viruses Branch, Division of Viral Diseases, Centers for Disease Control and Prevention	Peter W. Cook et al
USA/IN-CDC-STM-000008882/2021	EPI_ISL_1088938	Helix / Illumina	Respiratory Viruses Branch, Division of Viral Diseases, Centers for Disease Control and Prevention	Peter W. Cook et al
USA/IN-CDC-STM-000008884/2021	EPI_ISL_1088951	Helix / Illumina	Respiratory Viruses Branch, Division of Viral Diseases, Centers for Disease Control and Prevention	Peter W. Cook et al
USA/IN-CDC-STM-000008888/2021	EPI_ISL_1088980	Helix / Illumina	Respiratory Viruses Branch, Division of Viral Diseases, Centers for Disease Control and Prevention	Peter W. Cook et al
USA/IN-CDC-STM-000008893/2021	EPI_ISL_1088959	Helix / Illumina	Respiratory Viruses Branch, Division of Viral Diseases, Centers for Disease Control and Prevention	Peter W. Cook et al
USA/IN-CDC-STM-000008981/2021	EPI_ISL_1088719	Helix / Illumina	Respiratory Viruses Branch, Division of Viral Diseases, Centers for Disease Control and Prevention	Peter W. Cook et al
USA/IN-CDC-STM-000008984/2021	EPI_ISL_1088741	Helix / Illumina	Respiratory Viruses Branch, Division of Viral Diseases, Centers for Disease Control and Prevention	Peter W. Cook et al
USA/IN-CDC-STM-000008985/2021	EPI_ISL_1194738	Helix/Illumina	Centers for Disease Control and Prevention Division of Viral Diseases, Pathogen Discovery	Peter W. Cook et al
USA/IN-CDC-STM-000009042/2021	EPI_ISL_1016522	Helix/Illumina	Respiratory Viruses Branch, Division of Viral Diseases, Centers for Disease Control and Prevention	Peter W. Cook et al
USA/IN-CDC-STM-000009053/2021	EPI_ISL_1016585	Helix/Illumina	Respiratory Viruses Branch, Division of Viral Diseases, Centers for Disease Control and Prevention	Peter W. Cook et al
USA/IN-CDC-STM-000009240/2021	EPI_ISL_1089057	Helix / Illumina	Respiratory Viruses Branch, Division of Viral Diseases, Centers for Disease Control and Prevention	Peter W. Cook et al
USA/IN-CDC-STM-000010205/2021	EPI_ISL_1089087	Helix / Illumina	Respiratory Viruses Branch, Division of Viral Diseases, Centers for Disease Control and Prevention	Peter W. Cook et al
USA/IN-CDC-STM-000010214/2021	EPI_ISL_1088746	Helix / Illumina	Respiratory Viruses Branch, Division of Viral Diseases, Centers for Disease Control and Prevention	Peter W. Cook et al
USA/IN-CDC-STM-000010216/2021	EPI_ISL_1089112	Helix / Illumina	Respiratory Viruses Branch, Division of Viral Diseases, Centers for Disease Control and Prevention	Peter W. Cook et al
USA/IN-CDC-STM-000010248/2021	EPI_ISL_1089115	Helix / Illumina	Respiratory Viruses Branch, Division of Viral Diseases, Centers for Disease Control and Prevention	Peter W. Cook et al
USA/IN-CDC-STM-000010249/2021	EPI_ISL_1089065	Helix / Illumina	Respiratory Viruses Branch, Division of Viral Diseases, Centers for Disease Control and Prevention	Peter W. Cook et al
USA/IN-CDC-STM-000010251/2021	EPI_ISL_1088586	Helix / Illumina	Respiratory Viruses Branch, Division of Viral Diseases, Centers for Disease Control and Prevention	Peter W. Cook et al
USA/IN-CDC-STM-000010252/2021	EPI_ISL_1089083	Helix / Illumina	Respiratory Viruses Branch, Division of Viral Diseases, Centers for Disease Control and Prevention	Peter W. Cook et al
USA/IN-CDC-STM-000010254/2021	EPI_ISL_1089098	Helix / Illumina	Respiratory Viruses Branch, Division of Viral Diseases, Centers for Disease Control and Prevention	Peter W. Cook et al
USA/IN-CDC-STM-000010255/2021	EPI_ISL_1089107	Helix / Illumina	Respiratory Viruses Branch, Division of Viral Diseases, Centers for Disease Control and Prevention	Peter W. Cook et al
USA/IN-CDC-STM-000010262/2021	EPI_ISL_1089099	Helix / Illumina	Respiratory Viruses Branch, Division of Viral Diseases, Centers for Disease Control and Prevention	Peter W. Cook et al
USA/IN-CDC-STM-000010440/2021	EPI_ISL_1089149	Helix / Illumina	Respiratory Viruses Branch, Division of Viral Diseases, Centers for Disease Control and Prevention	Peter W. Cook et al
USA/IN-CDC-STM-000010442/2021	EPI_ISL_1089122	Helix / Illumina	Respiratory Viruses Branch, Division of Viral Diseases, Centers for Disease Control and Prevention	Peter W. Cook et al
USA/IN-CDC-STM-000010452/2021	EPI_ISL_1089133	Helix / Illumina	Respiratory Viruses Branch, Division of Viral Diseases, Centers for Disease Control and Prevention	Peter W. Cook et al
USA/IN-CDC-STM-000010454/2021	EPI_ISL_1089142	Helix / Illumina	Respiratory Viruses Branch, Division of Viral Diseases, Centers for Disease Control and Prevention	Peter W. Cook et al
USA/IN-CDC-STM-000010456/2021	EPI_ISL_1089151	Helix / Illumina	Respiratory Viruses Branch, Division of Viral Diseases, Centers for Disease Control and Prevention	Peter W. Cook et al
USA/IN-CDC-STM-000010459/2021	EPI_ISL_1089126	Helix / Illumina	Respiratory Viruses Branch, Division of Viral Diseases, Centers for Disease Control and Prevention	Peter W. Cook et al
USA/IN-CDC-STM-000010460/2021	EPI_ISL_1088607	Helix / Illumina	Respiratory Viruses Branch, Division of Viral Diseases, Centers for Disease Control and Prevention	Peter W. Cook et al
USA/IN-CDC-STM-000010462/2021	EPI_ISL_1088860	Helix / Illumina	Respiratory Viruses Branch, Division of Viral Diseases, Centers for Disease Control and Prevention	Peter W. Cook et al
USA/IN-CDC-STM-000010463/2021	EPI_ISL_1088830	Helix / Illumina	Respiratory Viruses Branch, Division of Viral Diseases, Centers for Disease Control and Prevention	Peter W. Cook et al
USA/IN-CDC-STM-000010494/2021	EPI_ISL_1088797	Helix / Illumina	Respiratory Viruses Branch, Division of Viral Diseases, Centers for Disease Control and Prevention	Peter W. Cook et al
USA/IN-CDC-STM-000010606/2021	EPI_ISL_1088671	Helix / Illumina	Respiratory Viruses Branch, Division of Viral Diseases, Centers for Disease Control and Prevention	Peter W. Cook et al
USA/IN-CDC-STM-000011072/2021	EPI_ISL_1088587	Helix / Illumina	Respiratory Viruses Branch, Division of Viral Diseases, Centers for Disease Control and Prevention	Peter W. Cook et al
USA/IN-CDC-STM-000011077/2021	EPI_ISL_1089226	Helix / Illumina	Respiratory Viruses Branch, Division of Viral Diseases, Centers for Disease Control and Prevention	Peter W. Cook et al
USA/IN-CDC-STM-000011094/2021	EPI_ISL_1089231	Helix / Illumina	Respiratory Viruses Branch, Division of Viral Diseases, Centers for Disease Control and Prevention	Peter W. Cook et al
USA/IN-CDC-STM-000011731/2021	EPI_ISL_1088918	Helix / Illumina	Respiratory Viruses Branch, Division of Viral Diseases, Centers for Disease Control and Prevention	Peter W. Cook et al
USA/IN-CDC-STM-000011740/2021	EPI_ISL_1088721	Helix / Illumina	Respiratory Viruses Branch, Division of Viral Diseases, Centers for Disease Control and Prevention	Peter W. Cook et al
USA/IN-CDC-STM-000011743/2021	EPI_ISL_1089399	Helix / Illumina	Respiratory Viruses Branch, Division of Viral Diseases, Centers for Disease Control and Prevention	Peter W. Cook et al
USA/IN-CDC-STM-000011760/2021	EPI_ISL_1089401	Helix / Illumina	Respiratory Viruses Branch, Division of Viral Diseases, Centers for Disease Control and Prevention	Peter W. Cook et al
USA/IN-CDC-STM-000011762/2021	EPI_ISL_1089408	Helix / Illumina	Respiratory Viruses Branch, Division of Viral Diseases, Centers for Disease Control and Prevention	Peter W. Cook et al
USA/IN-CDC-STM-000011763/2021	EPI_ISL_1088717	Helix / Illumina	Respiratory Viruses Branch, Division of Viral Diseases, Centers for Disease Control and Prevention	Peter W. Cook et al
USA/IN-CDC-STM-000011785/2021	EPI_ISL_1088707	Helix / Illumina	Respiratory Viruses Branch, Division of Viral Diseases, Centers for Disease Control and Prevention	Peter W. Cook et al
USA/IN-CDC-STM-000011787/2021	EPI_ISL_1089412	Helix / Illumina	Respiratory Viruses Branch, Division of Viral Diseases, Centers for Disease Control and Prevention	Peter W. Cook et al
USA/IN-CDC-STM-000011795/2021	EPI_ISL_1088624	Helix / Illumina	Respiratory Viruses Branch, Division of Viral Diseases, Centers for Disease Control and Prevention	Peter W. Cook et al
USA/IN-CDC-STM-000011821/2021	EPI_ISL_1088748	Helix / Illumina	Respiratory Viruses Branch, Division of Viral Diseases, Centers for Disease Control and Prevention	Peter W. Cook et al
USA/IN-CDC-STM-000011828/2021	EPI_ISL_1089419	Helix / Illumina	Respiratory Viruses Branch, Division of Viral Diseases, Centers for Disease Control and Prevention	Peter W. Cook et al
USA/IN-CDC-STM-000011833/2021	EPI_ISL_1089414	Helix / Illumina	Respiratory Viruses Branch, Division of Viral Diseases, Centers for Disease Control and Prevention	Peter W. Cook et al
USA/IN-CDC-STM-000011959/2021	EPI_ISL_1133814	Helix/Illumina	Respiratory Viruses Branch, Division of Viral Diseases, Centers for Disease Control and Prevention	Peter W. Cook et al
USA/IN-CDC-STM-000011981/2021	EPI_ISL_1133798	Helix/Illumina	Respiratory Viruses Branch, Division of Viral Diseases, Centers for Disease Control and Prevention	Peter W. Cook et al
USA/IN-CDC-STM-000012008/2021	EPI_ISL_1133922	Helix/Illumina	Respiratory Viruses Branch, Division of Viral Diseases, Centers for Disease Control and Prevention	Peter W. Cook et al
USA/IN-CDC-STM-000012073/2021	EPI_ISL_1133871	Helix/Illumina	Respiratory Viruses Branch, Division of Viral Diseases, Centers for Disease Control and Prevention	Peter W. Cook et al
USA/IN-CDC-STM-000012258/2021	EPI_ISL_1134006	Helix/Illumina	Respiratory Viruses Branch, Division of Viral Diseases, Centers for Disease Control and Prevention	Peter W. Cook et al
USA/IN-CDC-STM-000012261/2021	EPI_ISL_1134026	Helix/Illumina	Respiratory Viruses Branch, Division of Viral Diseases, Centers for Disease Control and Prevention	Peter W. Cook et al
USA/IN-CDC-STM-000012316/2021	EPI_ISL_1134102	Helix/Illumina	Respiratory Viruses Branch, Division of Viral Diseases, Centers for Disease Control and Prevention	Peter W. Cook et al
USA/IN-CDC-STM-000012393/2021	EPI_ISL_1134087	Helix/Illumina	Respiratory Viruses Branch, Division of Viral Diseases, Centers for Disease Control and Prevention	Peter W. Cook et al
USA/IN-CDC-STM-000012403/2021	EPI_ISL_1134132	Helix/Illumina	Respiratory Viruses Branch, Division of Viral Diseases, Centers for Disease Control and Prevention	Peter W. Cook et al
USA/IN-CDC-STM-000012405/2021	EPI_ISL_1134151	Helix/Illumina	Respiratory Viruses Branch, Division of Viral Diseases, Centers for Disease Control and Prevention	Peter W. Cook et al
USA/IN-CDC-STM-000012410/2021	EPI_ISL_1134122	Helix/Illumina	Respiratory Viruses Branch, Division of Viral Diseases, Centers for Disease Control and Prevention	Peter W. Cook et al
USA/IN-CDC-STM-000012412/2021	EPI_ISL_1134144	Helix/Illumina	Respiratory Viruses Branch, Division of Viral Diseases, Centers for Disease Control and Prevention	Peter W. Cook et al
USA/IN-CDC-STM-000012415/2021	EPI_ISL_1134170	Helix/Illumina	Respiratory Viruses Branch, Division of Viral Diseases, Centers for Disease Control and Prevention	Peter W. Cook et al
USA/IN-CDC-STM-000012416/2021	EPI_ISL_1194832	Helix/Illumina	Centers for Disease Control and Prevention Division of Viral Diseases, Pathogen Discovery	Peter W. Cook et al
USA/IN-CDC-STM-000012418/2021	EPI_ISL_1134123	Helix/Illumina	Respiratory Viruses Branch, Division of Viral Diseases, Centers for Disease Control and Prevention	Peter W. Cook et al
USA/IN-CDC-STM-000012424/2021	EPI_ISL_1134177	Helix/Illumina	Respiratory Viruses Branch, Division of Viral Diseases, Centers for Disease Control and Prevention	Peter W. Cook et al
USA/IN-CDC-STM-000012474/2021	EPI_ISL_1134129	Helix/Illumina	Respiratory Viruses Branch, Division of Viral Diseases, Centers for Disease Control and Prevention	Peter W. Cook et al
USA/IN-CDC-STM-000012475/2021	EPI_ISL_1134140	Helix/Illumina	Respiratory Viruses Branch, Division of Viral Diseases, Centers for Disease Control and Prevention	Peter W. Cook et al
USA/IN-CDC-STM-000012477/2021	EPI_ISL_1134156	Helix/Illumina	Respiratory Viruses Branch, Division of Viral Diseases, Centers for Disease Control and Prevention	Peter W. Cook et al
USA/IN-CDC-STM-000012489/2021	EPI_ISL_1134120	Helix/Illumina	Respiratory Viruses Branch, Division of Viral Diseases, Centers for Disease Control and Prevention	Peter W. Cook et al
USA/IN-CDC-STM-000012503/2021	EPI_ISL_1134202	Helix/Illumina	Respiratory Viruses Branch, Division of Viral Diseases, Centers for Disease Control and Prevention	Peter W. Cook et al
USA/IN-CDC-STM-000012936/2021	EPI_ISL_1134419	Helix/Illumina	Respiratory Viruses Branch, Division of Viral Diseases, Centers for Disease Control and Prevention	Peter W. Cook et al
USA/IN-CDC-STM-000012939/2021	EPI_ISL_1134445	Helix/Illumina	Respiratory Viruses Branch, Division of Viral Diseases, Centers for Disease Control and Prevention	Peter W. Cook et al
USA/IN-CDC-STM-000012943/2021	EPI_ISL_1194846	Helix/Illumina	Centers for Disease Control and Prevention Division of Viral Diseases, Pathogen Discovery	Peter W. Cook et al
USA/IN-CDC-STM-000012946/2021	EPI_ISL_1134438	Helix/Illumina	Respiratory Viruses Branch, Division of Viral Diseases, Centers for Disease Control and Prevention	Peter W. Cook et al
USA/IN-CDC-STM-000012947/2021	EPI_ISL_1134446	Helix/Illumina	Respiratory Viruses Branch, Division of Viral Diseases, Centers for Disease Control and Prevention	Peter W. Cook et al
USA/IN-CDC-STM-000012948/2021	EPI_ISL_1134453	Helix/Illumina	Respiratory Viruses Branch, Division of Viral Diseases, Centers for Disease Control and Prevention	Peter W. Cook et al
USA/IN-CDC-STM-000012951/2021	EPI_ISL_1134411	Helix/Illumina	Respiratory Viruses Branch, Division of Viral Diseases, Centers for Disease Control and Prevention	Peter W. Cook et al
USA/IN-CDC-STM-000012953/2021	EPI_ISL_1134429	Helix/Illumina	Respiratory Viruses Branch, Division of Viral Diseases, Centers for Disease Control and Prevention	Peter W. Cook et al
USA/IN-CDC-STM-000012954/2021	EPI_ISL_1134439	Helix/Illumina	Respiratory Viruses Branch, Division of Viral Diseases, Centers for Disease Control and Prevention	Peter W. Cook et al
USA/IN-CDC-STM-000012955/2021	EPI_ISL_1134447	Helix/Illumina	Respiratory Viruses Branch, Division of Viral Diseases, Centers for Disease Control and Prevention	Peter W. Cook et al
USA/IN-CDC-STM-000013031/2021	EPI_ISL_1134510	Helix/Illumina	Respiratory Viruses Branch, Division of Viral Diseases, Centers for Disease Control and Prevention	Peter W. Cook et al
USA/IN-CDC-STM-000013042/2021	EPI_ISL_1134470	Helix/Illumina	Respiratory Viruses Branch, Division of Viral Diseases, Centers for Disease Control and Prevention	Peter W. Cook et al
USA/IN-CDC-STM-000013050/2021	EPI_ISL_1134471	Helix/Illumina	Respiratory Viruses Branch, Division of Viral Diseases, Centers for Disease Control and Prevention	Peter W. Cook et al
USA/IN-CDC-STM-000013052/2021	EPI_ISL_1134486	Helix/Illumina	Respiratory Viruses Branch, Division of Viral Diseases, Centers for Disease Control and Prevention	Peter W. Cook et al
USA/IN-CDC-STM-000013057/2021	EPI_ISL_1134462	Helix/Illumina	Respiratory Viruses Branch, Division of Viral Diseases, Centers for Disease Control and Prevention	Peter W. Cook et al
USA/IN-CDC-STM-000013058/2021	EPI_ISL_1134472	Helix/Illumina	Respiratory Viruses Branch, Division of Viral Diseases, Centers for Disease Control and Prevention	Peter W. Cook et al
USA/IN-CDC-STM-000013064/2021	EPI_ISL_1134523	Helix/Illumina	Respiratory Viruses Branch, Division of Viral Diseases, Centers for Disease Control and Prevention	Peter W. Cook et al
USA/IN-CDC-STM-000013302/2021	EPI_ISL_1134592	Helix/Illumina	Respiratory Viruses Branch, Division of Viral Diseases, Centers for Disease Control and Prevention	Peter W. Cook et al
USA/IN-CDC-STM-000013303/2021	EPI_ISL_1134599	Helix/Illumina	Respiratory Viruses Branch, Division of Viral Diseases, Centers for Disease Control and Prevention	Peter W. Cook et al
USA/IN-CDC-STM-000013343/2021	EPI_ISL_1134603	Helix/Illumina	Respiratory Viruses Branch, Division of Viral Diseases, Centers for Disease Control and Prevention	Peter W. Cook et al
USA/IN-CDC-STM-000013345/2021	EPI_ISL_1134622	Helix/Illumina	Respiratory Viruses Branch, Division of Viral Diseases, Centers for Disease Control and Prevention	Peter W. Cook et al
USA/IN-CDC-STM-000013555/2021	EPI_ISL_1134769	Helix/Illumina	Respiratory Viruses Branch, Division of Viral Diseases, Centers for Disease Control and Prevention	Peter W. Cook et al
USA/IN-CDC-STM-000013559/2021	EPI_ISL_1134743	Helix/Illumina	Respiratory Viruses Branch, Division of Viral Diseases, Centers for Disease Control and Prevention	Peter W. Cook et al
USA/IN-CDC-STM-000013595/2021	EPI_ISL_1134771	Helix/Illumina	Respiratory Viruses Branch, Division of Viral Diseases, Centers for Disease Control and Prevention	Peter W. Cook et al
USA/IN-CDC-STM-000013640/2021	EPI_ISL_1134833	Helix/Illumina	Respiratory Viruses Branch, Division of Viral Diseases, Centers for Disease Control and Prevention	Peter W. Cook et al
USA/IN-CDC-STM-000013654/2021	EPI_ISL_1134819	Helix/Illumina	Respiratory Viruses Branch, Division of Viral Diseases, Centers for Disease Control and Prevention	Peter W. Cook et al
USA/IN-CDC-STM-000013660/2021	EPI_ISL_1134804	Helix/Illumina	Respiratory Viruses Branch, Division of Viral Diseases, Centers for Disease Control and Prevention	Peter W. Cook et al
USA/IN-CDC-STM-000013662/2021	EPI_ISL_1134820	Helix/Illumina	Respiratory Viruses Branch, Division of Viral Diseases, Centers for Disease Control and Prevention	Peter W. Cook et al
USA/IN-CDC-STM-000013664/2021	EPI_ISL_1134836	Helix/Illumina	Respiratory Viruses Branch, Division of Viral Diseases, Centers for Disease Control and Prevention	Peter W. Cook et al
USA/IN-CDC-STM-000013669/2021	EPI_ISL_1134812	Helix/Illumina	Respiratory Viruses Branch, Division of Viral Diseases, Centers for Disease Control and Prevention	Peter W. Cook et al
USA/IN-CDC-STM-000013670/2021	EPI_ISL_1134821	Helix/Illumina	Respiratory Viruses Branch, Division of Viral Diseases, Centers for Disease Control and Prevention	Peter W. Cook et al
USA/IN-CDC-STM-000013740/2021	EPI_ISL_1267782	Helix/Illumina	Centers for Disease Control and Prevention Division of Viral Diseases, Pathogen Discovery	Peter W. Cook et al
USA/IN-CDC-STM-000013772/2021	EPI_ISL_1267784	Helix/Illumina	Centers for Disease Control and Prevention Division of Viral Diseases, Pathogen Discovery	Peter W. Cook et al
USA/IN-CDC-STM-000014076/2021	EPI_ISL_1267859	Helix/Illumina	Centers for Disease Control and Prevention Division of Viral Diseases, Pathogen Discovery	Peter W. Cook et al
USA/IN-CDC-STM-000014078/2021	EPI_ISL_1267864	Helix/Illumina	Centers for Disease Control and Prevention Division of Viral Diseases, Pathogen Discovery	Peter W. Cook et al
USA/IN-CDC-STM-000014082/2021	EPI_ISL_1267846	Helix/Illumina	Centers for Disease Control and Prevention Division of Viral Diseases, Pathogen Discovery	Peter W. Cook et al
USA/IN-CDC-STM-000014086/2021	EPI_ISL_1267865	Helix/Illumina	Centers for Disease Control and Prevention Division of Viral Diseases, Pathogen Discovery	Peter W. Cook et al
USA/IN-CDC-STM-000014090/2021	EPI_ISL_1267847	Helix/Illumina	Centers for Disease Control and Prevention Division of Viral Diseases, Pathogen Discovery	Peter W. Cook et al
USA/IN-CDC-STM-000014095/2021	EPI_ISL_1267872	Helix/Illumina	Centers for Disease Control and Prevention Division of Viral Diseases, Pathogen Discovery	Peter W. Cook et al
USA/IN-CDC-STM-000014265/2021	EPI_ISL_1262322	Helix/Illumina	Centers for Disease Control and Prevention Division of Viral Diseases, Pathogen Discovery	Peter W. Cook et al
USA/IN-CDC-STM-000014269/2021	EPI_ISL_1262345	Helix/Illumina	Centers for Disease Control and Prevention Division of Viral Diseases, Pathogen Discovery	Peter W. Cook et al
USA/IN-CDC-STM-000014270/2021	EPI_ISL_1262349	Helix/Illumina	Centers for Disease Control and Prevention Division of Viral Diseases, Pathogen Discovery	Peter W. Cook et al
USA/IN-CDC-STM-000014591/2021	EPI_ISL_1262377	Helix/Illumina	Centers for Disease Control and Prevention Division of Viral Diseases, Pathogen Discovery	Peter W. Cook et al
USA/IN-CDC-STM-000014593/2021	EPI_ISL_1262390	Helix/Illumina	Centers for Disease Control and Prevention Division of Viral Diseases, Pathogen Discovery	Peter W. Cook et al
USA/IN-CDC-STM-000014610/2021	EPI_ISL_1262416	Helix/Illumina	Centers for Disease Control and Prevention Division of Viral Diseases, Pathogen Discovery	Peter W. Cook et al
USA/IN-CDC-STM-000014622/2021	EPI_ISL_1262439	Helix/Illumina	Centers for Disease Control and Prevention Division of Viral Diseases, Pathogen Discovery	Peter W. Cook et al
USA/IN-CDC-STM-000014647/2021	EPI_ISL_1298224	Helix/Illumina	Centers for Disease Control and Prevention Division of Viral Diseases, Pathogen Discovery	Peter W. Cook et al
USA/IN-CDC-STM-000014650/2021	EPI_ISL_1262419	Helix/Illumina	Centers for Disease Control and Prevention Division of Viral Diseases, Pathogen Discovery	Peter W. Cook et al
USA/IN-CDC-STM-000014719/2021	EPI_ISL_1267706	Helix/Illumina	Centers for Disease Control and Prevention Division of Viral Diseases, Pathogen Discovery	Peter W. Cook et al
USA/IN-CDC-STM-000014722/2021	EPI_ISL_1336988	Helix/Illumina	Centers for Disease Control and Prevention Division of Viral Diseases, Pathogen Discovery	Peter W. Cook et al
USA/IN-CDC-STM-000014750/2021	EPI_ISL_1267701	Helix/Illumina	Centers for Disease Control and Prevention Division of Viral Diseases, Pathogen Discovery	Peter W. Cook et al
USA/IN-CDC-STM-000015208/2021	EPI_ISL_1267592	Helix/Illumina	Centers for Disease Control and Prevention Division of Viral Diseases, Pathogen Discovery	Peter W. Cook et al
USA/IN-CDC-STM-000015225/2021	EPI_ISL_1336971	Helix/Illumina	Centers for Disease Control and Prevention Division of Viral Diseases, Pathogen Discovery	Peter W. Cook et al
USA/IN-CDC-STM-000015312/2021	EPI_ISL_1267620	Helix/Illumina	Centers for Disease Control and Prevention Division of Viral Diseases, Pathogen Discovery	Peter W. Cook et al
USA/IN-CDC-STM-000016004/2021	EPI_ISL_1268203	Helix/Illumina	Centers for Disease Control and Prevention Division of Viral Diseases, Pathogen Discovery	Peter W. Cook et al
USA/IN-CDC-STM-000016064/2021	EPI_ISL_1268271	Helix/Illumina	Centers for Disease Control and Prevention Division of Viral Diseases, Pathogen Discovery	Peter W. Cook et al
USA/IN-CDC-STM-000016610/2021	EPI_ISL_1268411	Helix/Illumina	Centers for Disease Control and Prevention Division of Viral Diseases, Pathogen Discovery	Peter W. Cook et al
USA/IN-CDC-STM-000016624/2021	EPI_ISL_1268447	Helix/Illumina	Centers for Disease Control and Prevention Division of Viral Diseases, Pathogen Discovery	Peter W. Cook et al
USA/IN-CDC-STM-000016628/2021	EPI_ISL_1268422	Helix/Illumina	Centers for Disease Control and Prevention Division of Viral Diseases, Pathogen Discovery	Peter W. Cook et al
USA/IN-CDC-STM-000016629/2021	EPI_ISL_1268427	Helix/Illumina	Centers for Disease Control and Prevention Division of Viral Diseases, Pathogen Discovery	Peter W. Cook et al
USA/IN-CDC-STM-000016648/2021	EPI_ISL_1268449	Helix/Illumina	Centers for Disease Control and Prevention Division of Viral Diseases, Pathogen Discovery	Peter W. Cook et al
USA/IN-CDC-STM-000016649/2021	EPI_ISL_1268406	Helix/Illumina	Centers for Disease Control and Prevention Division of Viral Diseases, Pathogen Discovery	Peter W. Cook et al
USA/IN-CDC-STM-000016676/2021	EPI_ISL_1268426	Helix/Illumina	Centers for Disease Control and Prevention Division of Viral Diseases, Pathogen Discovery	Peter W. Cook et al
USA/IN-CDC-STM-000016695/2021	EPI_ISL_1268446	Helix/Illumina	Centers for Disease Control and Prevention Division of Viral Diseases, Pathogen Discovery	Peter W. Cook et al
USA/IN-CDC-STM-000016748/2021	EPI_ISL_1268493	Helix/Illumina	Centers for Disease Control and Prevention Division of Viral Diseases, Pathogen Discovery	Peter W. Cook et al
USA/IN-CDC-STM-000016749/2021	EPI_ISL_1268453	Helix/Illumina	Centers for Disease Control and Prevention Division of Viral Diseases, Pathogen Discovery	Peter W. Cook et al
USA/IN-CDC-STM-000016944/2021	EPI_ISL_1268285	Helix/Illumina	Centers for Disease Control and Prevention Division of Viral Diseases, Pathogen Discovery	Peter W. Cook et al
USA/IN-CDC-STM-000016945/2021	EPI_ISL_1268288	Helix/Illumina	Centers for Disease Control and Prevention Division of Viral Diseases, Pathogen Discovery	Peter W. Cook et al
USA/IN-CDC-STM-000016989/2021	EPI_ISL_1268275	Helix/Illumina	Centers for Disease Control and Prevention Division of Viral Diseases, Pathogen Discovery	Peter W. Cook et al
USA/IN-CDC-STM-000016993/2021	EPI_ISL_1268292	Helix/Illumina	Centers for Disease Control and Prevention Division of Viral Diseases, Pathogen Discovery	Peter W. Cook et al
USA/IN-CDC-STM-000017084/2021	EPI_ISL_1268333	Helix/Illumina	Centers for Disease Control and Prevention Division of Viral Diseases, Pathogen Discovery	Peter W. Cook et al
USA/IN-CDC-STM-000017093/2021	EPI_ISL_1268336	Helix/Illumina	Centers for Disease Control and Prevention Division of Viral Diseases, Pathogen Discovery	Peter W. Cook et al
USA/IN-CDC-STM-000017108/2021	EPI_ISL_1268397	Helix/Illumina	Centers for Disease Control and Prevention Division of Viral Diseases, Pathogen Discovery	Peter W. Cook et al
USA/IN-CDC-STM-000017113/2021	EPI_ISL_1268379	Helix/Illumina	Centers for Disease Control and Prevention Division of Viral Diseases, Pathogen Discovery	Peter W. Cook et al
USA/IN-CDC-STM-000017121/2021	EPI_ISL_1268380	Helix/Illumina	Centers for Disease Control and Prevention Division of Viral Diseases, Pathogen Discovery	Peter W. Cook et al
USA/IN-CDC-STM-000017122/2021	EPI_ISL_1268384	Helix/Illumina	Centers for Disease Control and Prevention Division of Viral Diseases, Pathogen Discovery	Peter W. Cook et al
USA/IN-CDC-STM-000017132/2021	EPI_ISL_1268400	Helix/Illumina	Centers for Disease Control and Prevention Division of Viral Diseases, Pathogen Discovery	Peter W. Cook et al
USA/IN-CDC-STM-000017155/2021	EPI_ISL_1268392	Helix/Illumina	Centers for Disease Control and Prevention Division of Viral Diseases, Pathogen Discovery	Peter W. Cook et al
USA/IN-CDC-STM-000017158/2021	EPI_ISL_1268359	Helix/Illumina	Centers for Disease Control and Prevention Division of Viral Diseases, Pathogen Discovery	Peter W. Cook et al
USA/IN-CDC-STM-000017160/2021	EPI_ISL_1268374	Helix/Illumina	Centers for Disease Control and Prevention Division of Viral Diseases, Pathogen Discovery	Peter W. Cook et al
USA/IN-CDC-STM-000017163/2021	EPI_ISL_1268393	Helix/Illumina	Centers for Disease Control and Prevention Division of Viral Diseases, Pathogen Discovery	Peter W. Cook et al
USA/IN-CDC-STM-000017183/2021	EPI_ISL_1268369	Helix/Illumina	Centers for Disease Control and Prevention Division of Viral Diseases, Pathogen Discovery	Peter W. Cook et al
USA/IN-CDC-STM-000017192/2021	EPI_ISL_1268377	Helix/Illumina	Centers for Disease Control and Prevention Division of Viral Diseases, Pathogen Discovery	Peter W. Cook et al
USA/IN-CDC-STM-000017194/2021	EPI_ISL_1268388	Helix/Illumina	Centers for Disease Control and Prevention Division of Viral Diseases, Pathogen Discovery	Peter W. Cook et al
USA/IN-CDC-STM-000017212/2021	EPI_ISL_1337014	Helix/Illumina	Centers for Disease Control and Prevention Division of Viral Diseases, Pathogen Discovery	Peter W. Cook et al
USA/IN-CDC-STM-000017232/2021	EPI_ISL_1267917	Helix/Illumina	Centers for Disease Control and Prevention Division of Viral Diseases, Pathogen Discovery	Peter W. Cook et al
USA/IN-CDC-STM-000017240/2021	EPI_ISL_1267918	Helix/Illumina	Centers for Disease Control and Prevention Division of Viral Diseases, Pathogen Discovery	Peter W. Cook et al
USA/IN-CDC-STM-000017289/2021	EPI_ISL_1267880	Helix/Illumina	Centers for Disease Control and Prevention Division of Viral Diseases, Pathogen Discovery	Peter W. Cook et al
USA/IN-CDC-STM-000017290/2021	EPI_ISL_1267885	Helix/Illumina	Centers for Disease Control and Prevention Division of Viral Diseases, Pathogen Discovery	Peter W. Cook et al
USA/IN-CDC-STM-000017357/2021	EPI_ISL_1267924	Helix/Illumina	Centers for Disease Control and Prevention Division of Viral Diseases, Pathogen Discovery	Peter W. Cook et al
USA/IN-CDC-STM-000017465/2021	EPI_ISL_1267970	Helix/Illumina	Centers for Disease Control and Prevention Division of Viral Diseases, Pathogen Discovery	Peter W. Cook et al
USA/IN-CDC-STM-000017506/2021	EPI_ISL_1268053	Helix/Illumina	Centers for Disease Control and Prevention Division of Viral Diseases, Pathogen Discovery	Peter W. Cook et al
USA/IN-CDC-STM-000017511/2021	EPI_ISL_1268033	Helix/Illumina	Centers for Disease Control and Prevention Division of Viral Diseases, Pathogen Discovery	Peter W. Cook et al
USA/IN-CDC-STM-000017513/2021	EPI_ISL_1268045	Helix/Illumina	Centers for Disease Control and Prevention Division of Viral Diseases, Pathogen Discovery	Peter W. Cook et al
USA/IN-CDC-STM-000017522/2021	EPI_ISL_1268055	Helix/Illumina	Centers for Disease Control and Prevention Division of Viral Diseases, Pathogen Discovery	Peter W. Cook et al
USA/IN-CDC-STM-000017524/2021	EPI_ISL_1268066	Helix/Illumina	Centers for Disease Control and Prevention Division of Viral Diseases, Pathogen Discovery	Peter W. Cook et al
USA/IN-CDC-STM-000017529/2021	EPI_ISL_1268047	Helix/Illumina	Centers for Disease Control and Prevention Division of Viral Diseases, Pathogen Discovery	Peter W. Cook et al
USA/IN-CDC-STM-000017560/2021	EPI_ISL_1268041	Helix/Illumina	Centers for Disease Control and Prevention Division of Viral Diseases, Pathogen Discovery	Peter W. Cook et al
USA/IN-CDC-STM-000017563/2021	EPI_ISL_1268062	Helix/Illumina	Centers for Disease Control and Prevention Division of Viral Diseases, Pathogen Discovery	Peter W. Cook et al
USA/IN-CDC-STM-000017565/2021	EPI_ISL_1268023	Helix/Illumina	Centers for Disease Control and Prevention Division of Viral Diseases, Pathogen Discovery	Peter W. Cook et al
USA/IN-CDC-STM-000017567/2021	EPI_ISL_1268037	Helix/Illumina	Centers for Disease Control and Prevention Division of Viral Diseases, Pathogen Discovery	Peter W. Cook et al
USA/IN-CDC-STM-000017568/2021	EPI_ISL_1268042	Helix/Illumina	Centers for Disease Control and Prevention Division of Viral Diseases, Pathogen Discovery	Peter W. Cook et al
USA/IN-CDC-STM-000017574/2021	EPI_ISL_1268032	Helix/Illumina	Centers for Disease Control and Prevention Division of Viral Diseases, Pathogen Discovery	Peter W. Cook et al
USA/IN-CDC-STM-000018269/2021	EPI_ISL_1269143	Helix/Illumina	Centers for Disease Control and Prevention Division of Viral Diseases, Pathogen Discovery	Peter W. Cook et al
USA/IN-CDC-STM-000018407/2021	EPI_ISL_1268529	Helix/Illumina	Centers for Disease Control and Prevention Division of Viral Diseases, Pathogen Discovery	Peter W. Cook et al
USA/IN-CDC-STM-000019018/2021	EPI_ISL_1268752	Helix/Illumina	Centers for Disease Control and Prevention Division of Viral Diseases, Pathogen Discovery	Peter W. Cook et al
USA/IN-CDC-STM-000019043/2021	EPI_ISL_1268764	Helix/Illumina	Centers for Disease Control and Prevention Division of Viral Diseases, Pathogen Discovery	Peter W. Cook et al
USA/IN-CDC-STM-000019046/2021	EPI_ISL_1268806	Helix/Illumina	Centers for Disease Control and Prevention Division of Viral Diseases, Pathogen Discovery	Peter W. Cook et al
USA/IN-CDC-STM-000019107/2021	EPI_ISL_1268912	Helix/Illumina	Centers for Disease Control and Prevention Division of Viral Diseases, Pathogen Discovery	Peter W. Cook et al
USA/IN-CDC-STM-000019135/2021	EPI_ISL_1268863	Helix/Illumina	Centers for Disease Control and Prevention Division of Viral Diseases, Pathogen Discovery	Peter W. Cook et al
USA/IN-CDC-STM-000019421/2021	EPI_ISL_1268568	Helix/Illumina	Centers for Disease Control and Prevention Division of Viral Diseases, Pathogen Discovery	Peter W. Cook et al
USA/IN-CDC-STM-000019424/2021	EPI_ISL_1268588	Helix/Illumina	Centers for Disease Control and Prevention Division of Viral Diseases, Pathogen Discovery	Peter W. Cook et al
USA/IN-CDC-STM-000019428/2021	EPI_ISL_1268561	Helix/Illumina	Centers for Disease Control and Prevention Division of Viral Diseases, Pathogen Discovery	Peter W. Cook et al
USA/IN-CDC-STM-000019431/2021	EPI_ISL_1268582	Helix/Illumina	Centers for Disease Control and Prevention Division of Viral Diseases, Pathogen Discovery	Peter W. Cook et al
USA/IN-CDC-STM-000019432/2021	EPI_ISL_1268589	Helix/Illumina	Centers for Disease Control and Prevention Division of Viral Diseases, Pathogen Discovery	Peter W. Cook et al
USA/IN-CDC-STM-000019450/2021	EPI_ISL_1268552	Helix/Illumina	Centers for Disease Control and Prevention Division of Viral Diseases, Pathogen Discovery	Peter W. Cook et al
USA/IN-CDC-STM-000019453/2021	EPI_ISL_1268570	Helix/Illumina	Centers for Disease Control and Prevention Division of Viral Diseases, Pathogen Discovery	Peter W. Cook et al
USA/IN-CDC-STM-000019461/2021	EPI_ISL_1268571	Helix/Illumina	Centers for Disease Control and Prevention Division of Viral Diseases, Pathogen Discovery	Peter W. Cook et al
USA/IN-CDC-STM-000019466/2021	EPI_ISL_1268553	Helix/Illumina	Centers for Disease Control and Prevention Division of Viral Diseases, Pathogen Discovery	Peter W. Cook et al
USA/IN-CDC-STM-000019468/2021	EPI_ISL_1268563	Helix/Illumina	Centers for Disease Control and Prevention Division of Viral Diseases, Pathogen Discovery	Peter W. Cook et al
USA/IN-CDC-STM-000019470/2021	EPI_ISL_1268579	Helix/Illumina	Centers for Disease Control and Prevention Division of Viral Diseases, Pathogen Discovery	Peter W. Cook et al
USA/IN-CDC-STM-000019502/2021	EPI_ISL_1268600	Helix/Illumina	Centers for Disease Control and Prevention Division of Viral Diseases, Pathogen Discovery	Peter W. Cook et al
USA/IN-CDC-STM-000019503/2021	EPI_ISL_1268607	Helix/Illumina	Centers for Disease Control and Prevention Division of Viral Diseases, Pathogen Discovery	Peter W. Cook et al
USA/IN-CDC-STM-000019505/2021	EPI_ISL_1268623	Helix/Illumina	Centers for Disease Control and Prevention Division of Viral Diseases, Pathogen Discovery	Peter W. Cook et al
USA/IN-CDC-STM-000019513/2021	EPI_ISL_1268624	Helix/Illumina	Centers for Disease Control and Prevention Division of Viral Diseases, Pathogen Discovery	Peter W. Cook et al
USA/IN-CDC-STM-000019556/2021	EPI_ISL_1268641	Helix/Illumina	Centers for Disease Control and Prevention Division of Viral Diseases, Pathogen Discovery	Peter W. Cook et al
USA/IN-CDC-STM-000019562/2021	EPI_ISL_1268632	Helix/Illumina	Centers for Disease Control and Prevention Division of Viral Diseases, Pathogen Discovery	Peter W. Cook et al
USA/IN-CDC-STM-000020029/2021	EPI_ISL_1337154	Helix/Illumina	Centers for Disease Control and Prevention Division of Viral Diseases, Pathogen Discovery	Peter W. Cook et al
USA/IN-CDC-STM-000020080/2021	EPI_ISL_1269190	Helix/Illumina	Centers for Disease Control and Prevention Division of Viral Diseases, Pathogen Discovery	Peter W. Cook et al
USA/IN-CDC-STM-000020237/2021	EPI_ISL_1269954	Helix/Illumina	Centers for Disease Control and Prevention Division of Viral Diseases, Pathogen Discovery	Peter W. Cook et al
USA/IN-CDC-STM-000020238/2021	EPI_ISL_1269961	Helix/Illumina	Centers for Disease Control and Prevention Division of Viral Diseases, Pathogen Discovery	Peter W. Cook et al
USA/IN-CDC-STM-000020244/2021	EPI_ISL_1269950	Helix/Illumina	Centers for Disease Control and Prevention Division of Viral Diseases, Pathogen Discovery	Peter W. Cook et al
USA/IN-CDC-STM-000020246/2021	EPI_ISL_1269962	Helix/Illumina	Centers for Disease Control and Prevention Division of Viral Diseases, Pathogen Discovery	Peter W. Cook et al
USA/IN-CDC-STM-000020247/2021	EPI_ISL_1269967	Helix/Illumina	Centers for Disease Control and Prevention Division of Viral Diseases, Pathogen Discovery	Peter W. Cook et al
USA/IN-CDC-STM-000020364/2021	EPI_ISL_1270011	Helix/Illumina	Centers for Disease Control and Prevention Division of Viral Diseases, Pathogen Discovery	Peter W. Cook et al
USA/IN-CDC-STM-000020871/2021	EPI_ISL_1269745	Helix/Illumina	Centers for Disease Control and Prevention Division of Viral Diseases, Pathogen Discovery	Peter W. Cook et al
USA/IN-CDC-STM-000020882/2021	EPI_ISL_1269646	Helix/Illumina	Centers for Disease Control and Prevention Division of Viral Diseases, Pathogen Discovery	Peter W. Cook et al
USA/IN-CDC-STM-000020888/2021	EPI_ISL_1269764	Helix/Illumina	Centers for Disease Control and Prevention Division of Viral Diseases, Pathogen Discovery	Peter W. Cook et al
USA/IN-CDC-STM-000020889/2021	EPI_ISL_1269627	Helix/Illumina	Centers for Disease Control and Prevention Division of Viral Diseases, Pathogen Discovery	Peter W. Cook et al
USA/IN-CDC-STM-000021204/2021	EPI_ISL_1269297	Helix/Illumina	Centers for Disease Control and Prevention Division of Viral Diseases, Pathogen Discovery	Peter W. Cook et al
USA/IN-CDC-STM-000021233/2021	EPI_ISL_1269279	Helix/Illumina	Centers for Disease Control and Prevention Division of Viral Diseases, Pathogen Discovery	Peter W. Cook et al
USA/IN-CDC-STM-000021261/2021	EPI_ISL_1269304	Helix/Illumina	Centers for Disease Control and Prevention Division of Viral Diseases, Pathogen Discovery	Peter W. Cook et al
USA/IN-CDC-STM-000021262/2021	EPI_ISL_1269310	Helix/Illumina	Centers for Disease Control and Prevention Division of Viral Diseases, Pathogen Discovery	Peter W. Cook et al
USA/IN-CDC-STM-000021264/2021	EPI_ISL_1269335	Helix/Illumina	Centers for Disease Control and Prevention Division of Viral Diseases, Pathogen Discovery	Peter W. Cook et al
USA/IN-CDC-STM-000021269/2021	EPI_ISL_1269305	Helix/Illumina	Centers for Disease Control and Prevention Division of Viral Diseases, Pathogen Discovery	Peter W. Cook et al
USA/IN-CDC-STM-000021277/2021	EPI_ISL_1269306	Helix/Illumina	Centers for Disease Control and Prevention Division of Viral Diseases, Pathogen Discovery	Peter W. Cook et al
USA/IN-CDC-STM-000021610/2021	EPI_ISL_1270101	Helix/Illumina	Centers for Disease Control and Prevention Division of Viral Diseases, Pathogen Discovery	Peter W. Cook et al
USA/IN-CDC-STM-000021617/2021	EPI_ISL_1270095	Helix/Illumina	Centers for Disease Control and Prevention Division of Viral Diseases, Pathogen Discovery	Peter W. Cook et al
USA/IN-CDC-STM-000021627/2021	EPI_ISL_1270106	Helix/Illumina	Centers for Disease Control and Prevention Division of Viral Diseases, Pathogen Discovery	Peter W. Cook et al
USA/IN-CDC-STM-000021672/2021	EPI_ISL_1270137	Helix/Illumina	Centers for Disease Control and Prevention Division of Viral Diseases, Pathogen Discovery	Peter W. Cook et al
USA/IN-CDC-STM-000021675/2021	EPI_ISL_1270111	Helix/Illumina	Centers for Disease Control and Prevention Division of Viral Diseases, Pathogen Discovery	Peter W. Cook et al
USA/IN-CDC-STM-000021728/2021	EPI_ISL_1270158	Helix/Illumina	Centers for Disease Control and Prevention Division of Viral Diseases, Pathogen Discovery	Peter W. Cook et al
USA/IN-CDC-STM-000021736/2021	EPI_ISL_1337298	Helix/Illumina	Centers for Disease Control and Prevention Division of Viral Diseases, Pathogen Discovery	Peter W. Cook et al
USA/IN-CDC-STM-000021757/2021	EPI_ISL_1270143	Helix/Illumina	Centers for Disease Control and Prevention Division of Viral Diseases, Pathogen Discovery	Peter W. Cook et al
USA/IN-CDC-STM-000021828/2021	EPI_ISL_1270201	Helix/Illumina	Centers for Disease Control and Prevention Division of Viral Diseases, Pathogen Discovery	Peter W. Cook et al
USA/IN-CDC-STM-000022003/2021	EPI_ISL_1337314	Helix/Illumina	Centers for Disease Control and Prevention Division of Viral Diseases, Pathogen Discovery	Peter W. Cook et al
USA/IN-CDC-STM-000022013/2021	EPI_ISL_1270269	Helix/Illumina	Centers for Disease Control and Prevention Division of Viral Diseases, Pathogen Discovery	Peter W. Cook et al
USA/IN-CDC-STM-000022048/2021	EPI_ISL_1270286	Helix/Illumina	Centers for Disease Control and Prevention Division of Viral Diseases, Pathogen Discovery	Peter W. Cook et al
USA/IN-CDC-STM-000022127/2021	EPI_ISL_1270299	Helix/Illumina	Centers for Disease Control and Prevention Division of Viral Diseases, Pathogen Discovery	Peter W. Cook et al
USA/IN-CDC-STM-000022188/2021	EPI_ISL_1270329	Helix/Illumina	Centers for Disease Control and Prevention Division of Viral Diseases, Pathogen Discovery	Peter W. Cook et al
USA/IN-CDC-STM-000022364/2021	EPI_ISL_1270405	Helix/Illumina	Centers for Disease Control and Prevention Division of Viral Diseases, Pathogen Discovery	Peter W. Cook et al
USA/IN-CDC-STM-000022608/2021	EPI_ISL_1270477	Helix/Illumina	Centers for Disease Control and Prevention Division of Viral Diseases, Pathogen Discovery	Peter W. Cook et al
USA/IN-CDC-STM-000022610/2021	EPI_ISL_1270444	Helix/Illumina	Centers for Disease Control and Prevention Division of Viral Diseases, Pathogen Discovery	Peter W. Cook et al
USA/IN-CDC-STM-000022658/2021	EPI_ISL_1270449	Helix/Illumina	Centers for Disease Control and Prevention Division of Viral Diseases, Pathogen Discovery	Peter W. Cook et al
USA/IN-CDC-STM-000022736/2021	EPI_ISL_1270497	Helix/Illumina	Centers for Disease Control and Prevention Division of Viral Diseases, Pathogen Discovery	Peter W. Cook et al
USA/IN-CDC-STM-000022750/2021	EPI_ISL_1270486	Helix/Illumina	Centers for Disease Control and Prevention Division of Viral Diseases, Pathogen Discovery	Peter W. Cook et al
USA/IN-CDC-STM-000022753/2021	EPI_ISL_1270505	Helix/Illumina	Centers for Disease Control and Prevention Division of Viral Diseases, Pathogen Discovery	Peter W. Cook et al
USA/IN-CDC-STM-000022862/2021	EPI_ISL_1270550	Helix/Illumina	Centers for Disease Control and Prevention Division of Viral Diseases, Pathogen Discovery	Peter W. Cook et al
USA/IN-CDC-STM-000023240/2021	EPI_ISL_1270649	Helix/Illumina	Centers for Disease Control and Prevention Division of Viral Diseases, Pathogen Discovery	Peter W. Cook et al
USA/IN-CDC-STM-000023256/2021	EPI_ISL_1270650	Helix/Illumina	Centers for Disease Control and Prevention Division of Viral Diseases, Pathogen Discovery	Peter W. Cook et al
USA/IN-CDC-STM-000023272/2021	EPI_ISL_1270651	Helix/Illumina	Centers for Disease Control and Prevention Division of Viral Diseases, Pathogen Discovery	Peter W. Cook et al
USA/IN-CDC-STM-000023287/2021	EPI_ISL_1270647	Helix/Illumina	Centers for Disease Control and Prevention Division of Viral Diseases, Pathogen Discovery	Peter W. Cook et al
USA/IN-CDC-STM-000023292/2021	EPI_ISL_1270627	Helix/Illumina	Centers for Disease Control and Prevention Division of Viral Diseases, Pathogen Discovery	Peter W. Cook et al
USA/IN-CDC-STM-000023294/2021	EPI_ISL_1270641	Helix/Illumina	Centers for Disease Control and Prevention Division of Viral Diseases, Pathogen Discovery	Peter W. Cook et al
USA/IN-CDC-STM-000023314/2021	EPI_ISL_1262004	Helix/Illumina	Centers for Disease Control and Prevention Division of Viral Diseases, Pathogen Discovery	Peter W. Cook et al
USA/IN-CDC-STM-000023336/2021	EPI_ISL_1420861	Helix/Illumina	Centers for Disease Control and Prevention Division of Viral Diseases, Pathogen Discovery	Peter W. Cook et al
USA/IN-CDC-STM-000023339/2021	EPI_ISL_1262018	Helix/Illumina	Centers for Disease Control and Prevention Division of Viral Diseases, Pathogen Discovery	Peter W. Cook et al
USA/IN-CDC-STM-000023343/2021	EPI_ISL_1261987	Helix/Illumina	Centers for Disease Control and Prevention Division of Viral Diseases, Pathogen Discovery	Peter W. Cook et al
USA/IN-CDC-STM-000023362/2021	EPI_ISL_1262010	Helix/Illumina	Centers for Disease Control and Prevention Division of Viral Diseases, Pathogen Discovery	Peter W. Cook et al
USA/IN-CDC-STM-000023364/2021	EPI_ISL_1262023	Helix/Illumina	Centers for Disease Control and Prevention Division of Viral Diseases, Pathogen Discovery	Peter W. Cook et al
USA/IN-CDC-STM-000023365/2021	EPI_ISL_1261974	Helix/Illumina	Centers for Disease Control and Prevention Division of Viral Diseases, Pathogen Discovery	Peter W. Cook et al
USA/IN-CDC-STM-000023373/2021	EPI_ISL_1261975	Helix/Illumina	Centers for Disease Control and Prevention Division of Viral Diseases, Pathogen Discovery	Peter W. Cook et al
USA/IN-CDC-STM-000023381/2021	EPI_ISL_1261976	Helix/Illumina	Centers for Disease Control and Prevention Division of Viral Diseases, Pathogen Discovery	Peter W. Cook et al
USA/IN-CDC-STM-000023389/2021	EPI_ISL_1420856	Helix/Illumina	Centers for Disease Control and Prevention Division of Viral Diseases, Pathogen Discovery	Peter W. Cook et al
USA/IN-CDC-STM-000023391/2021	EPI_ISL_1261992	Helix/Illumina	Centers for Disease Control and Prevention Division of Viral Diseases, Pathogen Discovery	Peter W. Cook et al
USA/IN-CDC-STM-000023645/2021	EPI_ISL_1262057	Helix/Illumina	Centers for Disease Control and Prevention Division of Viral Diseases, Pathogen Discovery	Peter W. Cook et al
USA/IN-CDC-STM-000023649/2021	EPI_ISL_1262025	Helix/Illumina	Centers for Disease Control and Prevention Division of Viral Diseases, Pathogen Discovery	Peter W. Cook et al
USA/IN-CDC-STM-000023662/2021	EPI_ISL_1262089	Helix/Illumina	Centers for Disease Control and Prevention Division of Viral Diseases, Pathogen Discovery	Peter W. Cook et al
USA/IN-CDC-STM-000024216/2021	EPI_ISL_1262235	Helix/Illumina	Centers for Disease Control and Prevention Division of Viral Diseases, Pathogen Discovery	Peter W. Cook et al
USA/IN-CDC-STM-000025178/2021	EPI_ISL_1284306	Helix/Illumina	Centers for Disease Control and Prevention Division of Viral Diseases, Pathogen Discovery	Peter W. Cook et al
USA/IN-CDC-STM-000025224/2021	EPI_ISL_1284447	Helix/Illumina	Centers for Disease Control and Prevention Division of Viral Diseases, Pathogen Discovery	Peter W. Cook et al
USA/IN-CDC-STM-000025226/2021	EPI_ISL_1284356	Helix/Illumina	Centers for Disease Control and Prevention Division of Viral Diseases, Pathogen Discovery	Peter W. Cook et al
USA/IN-CDC-STM-000025233/2021	EPI_ISL_1284349	Helix/Illumina	Centers for Disease Control and Prevention Division of Viral Diseases, Pathogen Discovery	Peter W. Cook et al
USA/IN-CDC-STM-000025237/2021	EPI_ISL_1284397	Helix/Illumina	Centers for Disease Control and Prevention Division of Viral Diseases, Pathogen Discovery	Peter W. Cook et al
USA/IN-CDC-STM-000025243/2021	EPI_ISL_1284370	Helix/Illumina	Centers for Disease Control and Prevention Division of Viral Diseases, Pathogen Discovery	Peter W. Cook et al
USA/IN-CDC-STM-000025704/2021	EPI_ISL_1270725	Helix/Illumina	Centers for Disease Control and Prevention Division of Viral Diseases, Pathogen Discovery	Peter W. Cook et al
USA/IN-CDC-STM-000025717/2021	EPI_ISL_1270713	Helix/Illumina	Centers for Disease Control and Prevention Division of Viral Diseases, Pathogen Discovery	Peter W. Cook et al
USA/IN-CDC-STM-000025756/2021	EPI_ISL_1270738	Helix/Illumina	Centers for Disease Control and Prevention Division of Viral Diseases, Pathogen Discovery	Peter W. Cook et al
USA/IN-CDC-STM-000025783/2021	EPI_ISL_1270724	Helix/Illumina	Centers for Disease Control and Prevention Division of Viral Diseases, Pathogen Discovery	Peter W. Cook et al
USA/IN-CDC-STM-000025795/2021	EPI_ISL_1270737	Helix/Illumina	Centers for Disease Control and Prevention Division of Viral Diseases, Pathogen Discovery	Peter W. Cook et al
USA/IN-CDC-STM-000025917/2021	EPI_ISL_1283745	Helix/Illumina	Centers for Disease Control and Prevention Division of Viral Diseases, Pathogen Discovery	Peter W. Cook et al
USA/IN-CDC-STM-000025921/2021	EPI_ISL_1283781	Helix/Illumina	Centers for Disease Control and Prevention Division of Viral Diseases, Pathogen Discovery	Peter W. Cook et al
USA/IN-CDC-STM-000025922/2021	EPI_ISL_1283794	Helix/Illumina	Centers for Disease Control and Prevention Division of Viral Diseases, Pathogen Discovery	Peter W. Cook et al
USA/IN-CDC-STM-000026177/2021	EPI_ISL_1283993	Helix/Illumina	Centers for Disease Control and Prevention Division of Viral Diseases, Pathogen Discovery	Peter W. Cook et al
USA/IN-CDC-STM-000026178/2021	EPI_ISL_1284016	Helix/Illumina	Centers for Disease Control and Prevention Division of Viral Diseases, Pathogen Discovery	Peter W. Cook et al
USA/IN-CDC-STM-000026179/2021	EPI_ISL_1284039	Helix/Illumina	Centers for Disease Control and Prevention Division of Viral Diseases, Pathogen Discovery	Peter W. Cook et al
USA/IN-CDC-STM-000026184/2021	EPI_ISL_1283981	Helix/Illumina	Centers for Disease Control and Prevention Division of Viral Diseases, Pathogen Discovery	Peter W. Cook et al
USA/IN-CDC-STM-000026186/2021	EPI_ISL_1284019	Helix/Illumina	Centers for Disease Control and Prevention Division of Viral Diseases, Pathogen Discovery	Peter W. Cook et al
USA/IN-CDC-STM-000026187/2021	EPI_ISL_1284043	Helix/Illumina	Centers for Disease Control and Prevention Division of Viral Diseases, Pathogen Discovery	Peter W. Cook et al
USA/IN-CDC-STM-000026206/2021	EPI_ISL_1421259	Helix/Illumina	Centers for Disease Control and Prevention Division of Viral Diseases, Pathogen Discovery	Peter W. Cook et al
USA/IN-CDC-STM-000026207/2021	EPI_ISL_1284171	Helix/Illumina	Centers for Disease Control and Prevention Division of Viral Diseases, Pathogen Discovery	Peter W. Cook et al
USA/IN-CDC-STM-000026227/2021	EPI_ISL_1284113	Helix/Illumina	Centers for Disease Control and Prevention Division of Viral Diseases, Pathogen Discovery	Peter W. Cook et al
USA/IN-CDC-STM-000026320/2021	EPI_ISL_1283397	Helix/Illumina	Centers for Disease Control and Prevention Division of Viral Diseases, Pathogen Discovery	Peter W. Cook et al
USA/IN-CDC-STM-000026322/2021	EPI_ISL_1283435	Helix/Illumina	Centers for Disease Control and Prevention Division of Viral Diseases, Pathogen Discovery	Peter W. Cook et al
USA/IN-CDC-STM-000026329/2021	EPI_ISL_1283419	Helix/Illumina	Centers for Disease Control and Prevention Division of Viral Diseases, Pathogen Discovery	Peter W. Cook et al
USA/IN-CDC-STM-000026340/2021	EPI_ISL_1283463	Helix/Illumina	Centers for Disease Control and Prevention Division of Viral Diseases, Pathogen Discovery	Peter W. Cook et al
USA/IN-CDC-STM-000026472/2021	EPI_ISL_1283570	Helix/Illumina	Centers for Disease Control and Prevention Division of Viral Diseases, Pathogen Discovery	Peter W. Cook et al
USA/IN-CDC-STM-000027238/2021	EPI_ISL_1298193	Helix/Illumina	Centers for Disease Control and Prevention Division of Viral Diseases, Pathogen Discovery	Peter W. Cook et al
USA/IN-CDC-STM-000027287/2021	EPI_ISL_1298197	Helix/Illumina	Centers for Disease Control and Prevention Division of Viral Diseases, Pathogen Discovery	Peter W. Cook et al
USA/IN-CDC-STM-000027543/2021	EPI_ISL_1297950	Helix/Illumina	Centers for Disease Control and Prevention Division of Viral Diseases, Pathogen Discovery	Peter W. Cook et al
USA/IN-CDC-STM-000027606/2021	EPI_ISL_1298002	Helix/Illumina	Centers for Disease Control and Prevention Division of Viral Diseases, Pathogen Discovery	Peter W. Cook et al
USA/IN-CDC-STM-000027619/2021	EPI_ISL_1297987	Helix/Illumina	Centers for Disease Control and Prevention Division of Viral Diseases, Pathogen Discovery	Peter W. Cook et al
USA/IN-CDC-STM-000027634/2021	EPI_ISL_1421491	Helix/Illumina	Centers for Disease Control and Prevention Division of Viral Diseases, Pathogen Discovery	Peter W. Cook et al
USA/IN-CDC-STM-000027641/2021	EPI_ISL_1297978	Helix/Illumina	Centers for Disease Control and Prevention Division of Viral Diseases, Pathogen Discovery	Peter W. Cook et al
USA/IN-CDC-STM-000027668/2021	EPI_ISL_1297996	Helix/Illumina	Centers for Disease Control and Prevention Division of Viral Diseases, Pathogen Discovery	Peter W. Cook et al
USA/IN-CDC-STM-000027673/2021	EPI_ISL_1297979	Helix/Illumina	Centers for Disease Control and Prevention Division of Viral Diseases, Pathogen Discovery	Peter W. Cook et al
USA/IN-CDC-STM-000027686/2021	EPI_ISL_1298005	Helix/Illumina	Centers for Disease Control and Prevention Division of Viral Diseases, Pathogen Discovery	Peter W. Cook et al
USA/IN-CDC-STM-000027693/2021	EPI_ISL_1298001	Helix/Illumina	Centers for Disease Control and Prevention Division of Viral Diseases, Pathogen Discovery	Peter W. Cook et al
USA/IN-CDC-STM-000027770/2021	EPI_ISL_1298042	Helix/Illumina	Centers for Disease Control and Prevention Division of Viral Diseases, Pathogen Discovery	Peter W. Cook et al
USA/IN-CDC-STM-000027791/2021	EPI_ISL_1298028	Helix/Illumina	Centers for Disease Control and Prevention Division of Viral Diseases, Pathogen Discovery	Peter W. Cook et al
USA/IN-CDC-STM-000027835/2021	EPI_ISL_1298057	Helix/Illumina	Centers for Disease Control and Prevention Division of Viral Diseases, Pathogen Discovery	Peter W. Cook et al
USA/IN-CDC-STM-000027870/2021	EPI_ISL_1298081	Helix/Illumina	Centers for Disease Control and Prevention Division of Viral Diseases, Pathogen Discovery	Peter W. Cook et al
USA/IN-CDC-STM-000027872/2021	EPI_ISL_1298091	Helix/Illumina	Centers for Disease Control and Prevention Division of Viral Diseases, Pathogen Discovery	Peter W. Cook et al
USA/IN-CDC-STM-000027933/2021	EPI_ISL_1298094	Helix/Illumina	Centers for Disease Control and Prevention Division of Viral Diseases, Pathogen Discovery	Peter W. Cook et al
USA/IN-CDC-STM-000027973/2021	EPI_ISL_1298095	Helix/Illumina	Centers for Disease Control and Prevention Division of Viral Diseases, Pathogen Discovery	Peter W. Cook et al
USA/IN-CDC-STM-000028210/2021	EPI_ISL_1340284	Helix/Illumina	Centers for Disease Control and Prevention Division of Viral Diseases, Pathogen Discovery	Peter W. Cook et al
USA/IN-CDC-STM-000028219/2021	EPI_ISL_1340289	Helix/Illumina	Centers for Disease Control and Prevention Division of Viral Diseases, Pathogen Discovery	Peter W. Cook et al
USA/IN-CDC-STM-000028238/2021	EPI_ISL_1340306	Helix/Illumina	Centers for Disease Control and Prevention Division of Viral Diseases, Pathogen Discovery	Peter W. Cook et al
USA/IN-CDC-STM-000028240/2021	EPI_ISL_1340313	Helix/Illumina	Centers for Disease Control and Prevention Division of Viral Diseases, Pathogen Discovery	Peter W. Cook et al
USA/IN-CDC-STM-000028285/2021	EPI_ISL_1480110	Helix/Illumina	Centers for Disease Control and Prevention Division of Viral Diseases, Pathogen Discovery	Dakota Howard et al
USA/IN-CDC-STM-000028292/2021	EPI_ISL_1340300	Helix/Illumina	Centers for Disease Control and Prevention Division of Viral Diseases, Pathogen Discovery	Peter W. Cook et al
USA/IN-CDC-STM-000028293/2021	EPI_ISL_1340304	Helix/Illumina	Centers for Disease Control and Prevention Division of Viral Diseases, Pathogen Discovery	Peter W. Cook et al
USA/IN-CDC-STM-000028310/2021	EPI_ISL_1340319	Helix/Illumina	Centers for Disease Control and Prevention Division of Viral Diseases, Pathogen Discovery	Peter W. Cook et al
USA/IN-CDC-STM-000028312/2021	EPI_ISL_1340323	Helix/Illumina	Centers for Disease Control and Prevention Division of Viral Diseases, Pathogen Discovery	Peter W. Cook et al
USA/IN-CDC-STM-000028338/2021	EPI_ISL_1340330	Helix/Illumina	Centers for Disease Control and Prevention Division of Viral Diseases, Pathogen Discovery	Peter W. Cook et al
USA/IN-CDC-STM-000028373/2021	EPI_ISL_1340317	Helix/Illumina	Centers for Disease Control and Prevention Division of Viral Diseases, Pathogen Discovery	Peter W. Cook et al
USA/IN-CDC-STM-000028432/2021	EPI_ISL_1340364	Helix/Illumina	Centers for Disease Control and Prevention Division of Viral Diseases, Pathogen Discovery	Peter W. Cook et al
USA/IN-CDC-STM-000028455/2021	EPI_ISL_1340361	Helix/Illumina	Centers for Disease Control and Prevention Division of Viral Diseases, Pathogen Discovery	Peter W. Cook et al
USA/IN-CDC-STM-000028542/2021	EPI_ISL_1340372	Helix/Illumina	Centers for Disease Control and Prevention Division of Viral Diseases, Pathogen Discovery	Peter W. Cook et al
USA/IN-CDC-STM-000028548/2021	EPI_ISL_1340390	Helix/Illumina	Centers for Disease Control and Prevention Division of Viral Diseases, Pathogen Discovery	Peter W. Cook et al
USA/IN-CDC-STM-000029072/2021	EPI_ISL_1340077	Helix/Illumina	Centers for Disease Control and Prevention Division of Viral Diseases, Pathogen Discovery	Peter W. Cook et al
USA/IN-CDC-STM-000029248/2021	EPI_ISL_1340111	Helix/Illumina	Centers for Disease Control and Prevention Division of Viral Diseases, Pathogen Discovery	Peter W. Cook et al
USA/IN-CDC-STM-000029277/2021	EPI_ISL_1340098	Helix/Illumina	Centers for Disease Control and Prevention Division of Viral Diseases, Pathogen Discovery	Peter W. Cook et al
USA/IN-CDC-STM-000029280/2021	EPI_ISL_1340113	Helix/Illumina	Centers for Disease Control and Prevention Division of Viral Diseases, Pathogen Discovery	Peter W. Cook et al
USA/IN-CDC-STM-000029461/2021	EPI_ISL_1340154	Helix/Illumina	Centers for Disease Control and Prevention Division of Viral Diseases, Pathogen Discovery	Peter W. Cook et al
USA/IN-CDC-STM-000029519/2021	EPI_ISL_1340177	Helix/Illumina	Centers for Disease Control and Prevention Division of Viral Diseases, Pathogen Discovery	Peter W. Cook et al
USA/IN-CDC-STM-000029531/2021	EPI_ISL_1340218	Helix/Illumina	Centers for Disease Control and Prevention Division of Viral Diseases, Pathogen Discovery	Peter W. Cook et al
USA/IN-CDC-STM-000029541/2021	EPI_ISL_1480073	Helix/Illumina	Centers for Disease Control and Prevention Division of Viral Diseases, Pathogen Discovery	Dakota Howard et al
USA/IN-CDC-STM-000029562/2021	EPI_ISL_1340216	Helix/Illumina	Centers for Disease Control and Prevention Division of Viral Diseases, Pathogen Discovery	Peter W. Cook et al
USA/IN-CDC-STM-000029575/2021	EPI_ISL_1340182	Helix/Illumina	Centers for Disease Control and Prevention Division of Viral Diseases, Pathogen Discovery	Peter W. Cook et al
USA/IN-CDC-STM-000029576/2021	EPI_ISL_1340192	Helix/Illumina	Centers for Disease Control and Prevention Division of Viral Diseases, Pathogen Discovery	Peter W. Cook et al
USA/IN-CDC-STM-000029643/2021	EPI_ISL_1340246	Helix/Illumina	Centers for Disease Control and Prevention Division of Viral Diseases, Pathogen Discovery	Peter W. Cook et al
USA/IN-CDC-STM-000029806/2021	EPI_ISL_1480180	Helix/Illumina	Centers for Disease Control and Prevention Division of Viral Diseases, Pathogen Discovery	Dakota Howard et al
USA/IN-CDC-STM-000029987/2021	EPI_ISL_1340443	Helix/Illumina	Centers for Disease Control and Prevention Division of Viral Diseases, Pathogen Discovery	Peter W. Cook et al
USA/IN-CDC-STM-000029989/2021	EPI_ISL_1340425	Helix/Illumina	Centers for Disease Control and Prevention Division of Viral Diseases, Pathogen Discovery	Peter W. Cook et al
USA/IN-CDC-STM-000029990/2021	EPI_ISL_1340428	Helix/Illumina	Centers for Disease Control and Prevention Division of Viral Diseases, Pathogen Discovery	Peter W. Cook et al
USA/IN-CDC-STM-000030169/2021	EPI_ISL_1338115	Helix/Illumina	Centers for Disease Control and Prevention Division of Viral Diseases, Pathogen Discovery	Peter W. Cook et al
USA/IN-CDC-STM-000030211/2021	EPI_ISL_1338137	Helix/Illumina	Centers for Disease Control and Prevention Division of Viral Diseases, Pathogen Discovery	Peter W. Cook et al
USA/IN-CDC-STM-000030216/2021	EPI_ISL_1338155	Helix/Illumina	Centers for Disease Control and Prevention Division of Viral Diseases, Pathogen Discovery	Peter W. Cook et al
USA/IN-CDC-STM-000030229/2021	EPI_ISL_1338146	Helix/Illumina	Centers for Disease Control and Prevention Division of Viral Diseases, Pathogen Discovery	Peter W. Cook et al
USA/IN-CDC-STM-000030247/2021	EPI_ISL_1338153	Helix/Illumina	Centers for Disease Control and Prevention Division of Viral Diseases, Pathogen Discovery	Peter W. Cook et al
USA/IN-CDC-STM-000030249/2021	EPI_ISL_1480274	Helix/Illumina	Centers for Disease Control and Prevention Division of Viral Diseases, Pathogen Discovery	Dakota Howard et al
USA/IN-CDC-STM-000030253/2021	EPI_ISL_1480286	Helix/Illumina	Centers for Disease Control and Prevention Division of Viral Diseases, Pathogen Discovery	Dakota Howard et al
USA/IN-CDC-STM-000030264/2021	EPI_ISL_1338160	Helix/Illumina	Centers for Disease Control and Prevention Division of Viral Diseases, Pathogen Discovery	Peter W. Cook et al
USA/IN-CDC-STM-000030533/2021	EPI_ISL_1338163	Helix/Illumina	Centers for Disease Control and Prevention Division of Viral Diseases, Pathogen Discovery	Peter W. Cook et al
USA/IN-CDC-STM-000030552/2021	EPI_ISL_1338175	Helix/Illumina	Centers for Disease Control and Prevention Division of Viral Diseases, Pathogen Discovery	Peter W. Cook et al
USA/IN-CDC-STM-000030561/2021	EPI_ISL_1338180	Helix/Illumina	Centers for Disease Control and Prevention Division of Viral Diseases, Pathogen Discovery	Peter W. Cook et al
USA/IN-CDC-STM-000030680/2021	EPI_ISL_1338206	Helix/Illumina	Centers for Disease Control and Prevention Division of Viral Diseases, Pathogen Discovery	Peter W. Cook et al
USA/IN-CDC-STM-000030689/2021	EPI_ISL_1480316	Helix/Illumina	Centers for Disease Control and Prevention Division of Viral Diseases, Pathogen Discovery	Dakota Howard et al
USA/IN-CDC-STM-000030728/2021	EPI_ISL_1338032	Helix/Illumina	Centers for Disease Control and Prevention Division of Viral Diseases, Pathogen Discovery	Peter W. Cook et al
USA/IN-CDC-STM-000030730/2021	EPI_ISL_1338039	Helix/Illumina	Centers for Disease Control and Prevention Division of Viral Diseases, Pathogen Discovery	Peter W. Cook et al
USA/IN-CDC-STM-000030767/2021	EPI_ISL_1338028	Helix/Illumina	Centers for Disease Control and Prevention Division of Viral Diseases, Pathogen Discovery	Peter W. Cook et al
USA/IN-CDC-STM-000030775/2021	EPI_ISL_1338029	Helix/Illumina	Centers for Disease Control and Prevention Division of Viral Diseases, Pathogen Discovery	Peter W. Cook et al
USA/IN-CDC-STM-000030882/2021	EPI_ISL_1338050	Helix/Illumina	Centers for Disease Control and Prevention Division of Viral Diseases, Pathogen Discovery	Peter W. Cook et al
USA/IN-CDC-STM-000030884/2021	EPI_ISL_1480219	Helix/Illumina	Centers for Disease Control and Prevention Division of Viral Diseases, Pathogen Discovery	Dakota Howard et al
USA/IN-CDC-STM-000031020/2021	EPI_ISL_1338078	Helix/Illumina	Centers for Disease Control and Prevention Division of Viral Diseases, Pathogen Discovery	Peter W. Cook et al
USA/IN-CDC-STM-000031032/2021	EPI_ISL_1338094	Helix/Illumina	Centers for Disease Control and Prevention Division of Viral Diseases, Pathogen Discovery	Peter W. Cook et al
USA/IN-CDC-STM-000031050/2021	EPI_ISL_1338073	Helix/Illumina	Centers for Disease Control and Prevention Division of Viral Diseases, Pathogen Discovery	Peter W. Cook et al
USA/IN-CDC-STM-000031093/2021	EPI_ISL_1338086	Helix/Illumina	Centers for Disease Control and Prevention Division of Viral Diseases, Pathogen Discovery	Peter W. Cook et al
USA/IN-CDC-STM-000031147/2021	EPI_ISL_1338328	Helix/Illumina	Centers for Disease Control and Prevention Division of Viral Diseases, Pathogen Discovery	Peter W. Cook et al
USA/IN-CDC-STM-000031175/2021	EPI_ISL_1338319	Helix/Illumina	Centers for Disease Control and Prevention Division of Viral Diseases, Pathogen Discovery	Peter W. Cook et al
USA/IN-CDC-STM-000031205/2021	EPI_ISL_1338340	Helix/Illumina	Centers for Disease Control and Prevention Division of Viral Diseases, Pathogen Discovery	Peter W. Cook et al
USA/IN-CDC-STM-000031655/2021	EPI_ISL_1338395	Helix/Illumina	Centers for Disease Control and Prevention Division of Viral Diseases, Pathogen Discovery	Peter W. Cook et al
USA/IN-CDC-STM-000031684/2021	EPI_ISL_1338389	Helix/Illumina	Centers for Disease Control and Prevention Division of Viral Diseases, Pathogen Discovery	Peter W. Cook et al
USA/IN-CDC-STM-000031691/2021	EPI_ISL_1338386	Helix/Illumina	Centers for Disease Control and Prevention Division of Viral Diseases, Pathogen Discovery	Peter W. Cook et al
USA/IN-CDC-STM-000031703/2021	EPI_ISL_1338213	Helix/Illumina	Centers for Disease Control and Prevention Division of Viral Diseases, Pathogen Discovery	Peter W. Cook et al
USA/IN-CDC-STM-000031716/2021	EPI_ISL_1338232	Helix/Illumina	Centers for Disease Control and Prevention Division of Viral Diseases, Pathogen Discovery	Peter W. Cook et al
USA/IN-CDC-STM-000031733/2021	EPI_ISL_1338207	Helix/Illumina	Centers for Disease Control and Prevention Division of Viral Diseases, Pathogen Discovery	Peter W. Cook et al
USA/IN-CDC-STM-000031734/2021	EPI_ISL_1338211	Helix/Illumina	Centers for Disease Control and Prevention Division of Viral Diseases, Pathogen Discovery	Peter W. Cook et al
USA/IN-CDC-STM-000031745/2021	EPI_ISL_1338224	Helix/Illumina	Centers for Disease Control and Prevention Division of Viral Diseases, Pathogen Discovery	Peter W. Cook et al
USA/IN-CDC-STM-000031880/2021	EPI_ISL_1338259	Helix/Illumina	Centers for Disease Control and Prevention Division of Viral Diseases, Pathogen Discovery	Peter W. Cook et al
USA/IN-CDC-STM-000032003/2021	EPI_ISL_1338294	Helix/Illumina	Centers for Disease Control and Prevention Division of Viral Diseases, Pathogen Discovery	Peter W. Cook et al
USA/IN-CDC-STM-000032016/2021	EPI_ISL_1480416	Helix/Illumina	Centers for Disease Control and Prevention Division of Viral Diseases, Pathogen Discovery	Dakota Howard et al
USA/IN-CDC-STM-000032021/2021	EPI_ISL_1338300	Helix/Illumina	Centers for Disease Control and Prevention Division of Viral Diseases, Pathogen Discovery	Peter W. Cook et al
USA/IN-CDC-STM-000032022/2021	EPI_ISL_1338304	Helix/Illumina	Centers for Disease Control and Prevention Division of Viral Diseases, Pathogen Discovery	Peter W. Cook et al
USA/IN-CDC-STM-000032051/2021	EPI_ISL_1338296	Helix/Illumina	Centers for Disease Control and Prevention Division of Viral Diseases, Pathogen Discovery	Peter W. Cook et al
USA/IN-CDC-STM-000032052/2021	EPI_ISL_1338298	Helix/Illumina	Centers for Disease Control and Prevention Division of Viral Diseases, Pathogen Discovery	Peter W. Cook et al
USA/IN-CDC-STM-000032054/2021	EPI_ISL_1480408	Helix/Illumina	Centers for Disease Control and Prevention Division of Viral Diseases, Pathogen Discovery	Dakota Howard et al
USA/IN-CDC-STM-000032234/2021	EPI_ISL_1493803	Helix/Illumina	Centers for Disease Control and Prevention Division of Viral Diseases, Pathogen Discovery	Dakota Howard et al
USA/IN-CDC-STM-000032239/2021	EPI_ISL_1493820	Helix/Illumina	Centers for Disease Control and Prevention Division of Viral Diseases, Pathogen Discovery	Dakota Howard et al
USA/IN-CDC-STM-000032260/2021	EPI_ISL_1493810	Helix/Illumina	Centers for Disease Control and Prevention Division of Viral Diseases, Pathogen Discovery	Dakota Howard et al
USA/IN-CDC-STM-000032266/2021	EPI_ISL_1391822	Helix/Illumina	Centers for Disease Control and Prevention Division of Viral Diseases, Pathogen Discovery	Peter W. Cook et al
USA/IN-CDC-STM-000032268/2021	EPI_ISL_1391825	Helix/Illumina	Centers for Disease Control and Prevention Division of Viral Diseases, Pathogen Discovery	Peter W. Cook et al
USA/IN-CDC-STM-000032270/2021	EPI_ISL_1391829	Helix/Illumina	Centers for Disease Control and Prevention Division of Viral Diseases, Pathogen Discovery	Peter W. Cook et al
USA/IN-CDC-STM-000032282/2021	EPI_ISL_1391823	Helix/Illumina	Centers for Disease Control and Prevention Division of Viral Diseases, Pathogen Discovery	Peter W. Cook et al
USA/IN-CDC-STM-000032293/2021	EPI_ISL_1391827	Helix/Illumina	Centers for Disease Control and Prevention Division of Viral Diseases, Pathogen Discovery	Peter W. Cook et al
USA/IN-CDC-STM-000032324/2021	EPI_ISL_1391861	Helix/Illumina	Centers for Disease Control and Prevention Division of Viral Diseases, Pathogen Discovery	Peter W. Cook et al
USA/IN-CDC-STM-000032368/2021	EPI_ISL_1391851	Helix/Illumina	Centers for Disease Control and Prevention Division of Viral Diseases, Pathogen Discovery	Peter W. Cook et al
USA/IN-CDC-STM-000032369/2021	EPI_ISL_1391854	Helix/Illumina	Centers for Disease Control and Prevention Division of Viral Diseases, Pathogen Discovery	Peter W. Cook et al
USA/IN-CDC-STM-000032687/2021	EPI_ISL_1493867	Helix/Illumina	Centers for Disease Control and Prevention Division of Viral Diseases, Pathogen Discovery	Dakota Howard et al
USA/IN-CDC-STM-000032694/2021	EPI_ISL_1391880	Helix/Illumina	Centers for Disease Control and Prevention Division of Viral Diseases, Pathogen Discovery	Peter W. Cook et al
USA/IN-CDC-STM-000032904/2021	EPI_ISL_1493879	Helix/Illumina	Centers for Disease Control and Prevention Division of Viral Diseases, Pathogen Discovery	Dakota Howard et al
USA/IN-CDC-STM-000032939/2021	EPI_ISL_1391912	Helix/Illumina	Centers for Disease Control and Prevention Division of Viral Diseases, Pathogen Discovery	Peter W. Cook et al
USA/IN-CDC-STM-000032940/2021	EPI_ISL_1391915	Helix/Illumina	Centers for Disease Control and Prevention Division of Viral Diseases, Pathogen Discovery	Peter W. Cook et al
USA/IN-CDC-STM-000032942/2021	EPI_ISL_1391893	Helix/Illumina	Centers for Disease Control and Prevention Division of Viral Diseases, Pathogen Discovery	Peter W. Cook et al
USA/IN-CDC-STM-000032943/2021	EPI_ISL_1391896	Helix/Illumina	Centers for Disease Control and Prevention Division of Viral Diseases, Pathogen Discovery	Peter W. Cook et al
USA/IN-CDC-STM-000032945/2021	EPI_ISL_1391904	Helix/Illumina	Centers for Disease Control and Prevention Division of Viral Diseases, Pathogen Discovery	Peter W. Cook et al
USA/IN-CDC-STM-000032946/2021	EPI_ISL_1493887	Helix/Illumina	Centers for Disease Control and Prevention Division of Viral Diseases, Pathogen Discovery	Dakota Howard et al
USA/IN-CDC-STM-000032948/2021	EPI_ISL_1391916	Helix/Illumina	Centers for Disease Control and Prevention Division of Viral Diseases, Pathogen Discovery	Peter W. Cook et al
USA/IN-CDC-STM-000032949/2021	EPI_ISL_1391889	Helix/Illumina	Centers for Disease Control and Prevention Division of Viral Diseases, Pathogen Discovery	Peter W. Cook et al
USA/IN-CDC-STM-000032961/2021	EPI_ISL_1493885	Helix/Illumina	Centers for Disease Control and Prevention Division of Viral Diseases, Pathogen Discovery	Dakota Howard et al
USA/IN-CDC-STM-000033009/2021	EPI_ISL_1493722	Helix/Illumina	Centers for Disease Control and Prevention Division of Viral Diseases, Pathogen Discovery	Dakota Howard et al
USA/IN-CDC-STM-000033011/2021	EPI_ISL_1493731	Helix/Illumina	Centers for Disease Control and Prevention Division of Viral Diseases, Pathogen Discovery	Dakota Howard et al
USA/IN-CDC-STM-000033017/2021	EPI_ISL_1493723	Helix/Illumina	Centers for Disease Control and Prevention Division of Viral Diseases, Pathogen Discovery	Dakota Howard et al
USA/IN-CDC-STM-000033020/2021	EPI_ISL_1391708	Helix/Illumina	Centers for Disease Control and Prevention Division of Viral Diseases, Pathogen Discovery	Peter W. Cook et al
USA/IN-CDC-STM-000033057/2021	EPI_ISL_1493724	Helix/Illumina	Centers for Disease Control and Prevention Division of Viral Diseases, Pathogen Discovery	Dakota Howard et al
USA/IN-CDC-STM-000033082/2021	EPI_ISL_1493729	Helix/Illumina	Centers for Disease Control and Prevention Division of Viral Diseases, Pathogen Discovery	Dakota Howard et al
USA/IN-CDC-STM-000033121/2021	EPI_ISL_1391740	Helix/Illumina	Centers for Disease Control and Prevention Division of Viral Diseases, Pathogen Discovery	Peter W. Cook et al
USA/IN-CDC-STM-000033123/2021	EPI_ISL_1391746	Helix/Illumina	Centers for Disease Control and Prevention Division of Viral Diseases, Pathogen Discovery	Peter W. Cook et al
USA/IN-CDC-STM-000033125/2021	EPI_ISL_1391726	Helix/Illumina	Centers for Disease Control and Prevention Division of Viral Diseases, Pathogen Discovery	Peter W. Cook et al
USA/IN-CDC-STM-000033126/2021	EPI_ISL_1493747	Helix/Illumina	Centers for Disease Control and Prevention Division of Viral Diseases, Pathogen Discovery	Dakota Howard et al
USA/IN-CDC-STM-000033166/2021	EPI_ISL_1391731	Helix/Illumina	Centers for Disease Control and Prevention Division of Viral Diseases, Pathogen Discovery	Peter W. Cook et al
USA/IN-CDC-STM-000033207/2021	EPI_ISL_1493785	Helix/Illumina	Centers for Disease Control and Prevention Division of Viral Diseases, Pathogen Discovery	Dakota Howard et al
USA/IN-CDC-STM-000033219/2021	EPI_ISL_1391758	Helix/Illumina	Centers for Disease Control and Prevention Division of Viral Diseases, Pathogen Discovery	Peter W. Cook et al
USA/IN-CDC-STM-000033274/2021	EPI_ISL_1391756	Helix/Illumina	Centers for Disease Control and Prevention Division of Viral Diseases, Pathogen Discovery	Peter W. Cook et al
USA/IN-CDC-STM-000033480/2021	EPI_ISL_1493931	Helix/Illumina	Centers for Disease Control and Prevention Division of Viral Diseases, Pathogen Discovery	Dakota Howard et al
USA/IN-CDC-STM-000033686/2021	EPI_ISL_1553871	Helix/Illumina	Centers for Disease Control and Prevention Division of Viral Diseases, Pathogen Discovery	Dakota Howard et al
USA/IN-CDC-STM-000033690/2021	EPI_ISL_1443830	Helix/Illumina	Centers for Disease Control and Prevention Division of Viral Diseases, Pathogen Discovery	Peter W. Cook et al
USA/IN-CDC-STM-000033704/2021	EPI_ISL_1443868	Helix/Illumina	Centers for Disease Control and Prevention Division of Viral Diseases, Pathogen Discovery	Peter W. Cook et al
USA/IN-CDC-STM-000033709/2021	EPI_ISL_1443854	Helix/Illumina	Centers for Disease Control and Prevention Division of Viral Diseases, Pathogen Discovery	Peter W. Cook et al
USA/IN-CDC-STM-000033727/2021	EPI_ISL_1443866	Helix/Illumina	Centers for Disease Control and Prevention Division of Viral Diseases, Pathogen Discovery	Peter W. Cook et al
USA/IN-CDC-STM-000033752/2021	EPI_ISL_1443913	Helix/Illumina	Centers for Disease Control and Prevention Division of Viral Diseases, Pathogen Discovery	Peter W. Cook et al
USA/IN-CDC-STM-000033756/2021	EPI_ISL_1443931	Helix/Illumina	Centers for Disease Control and Prevention Division of Viral Diseases, Pathogen Discovery	Peter W. Cook et al
USA/IN-CDC-STM-000033825/2021	EPI_ISL_1553901	Helix/Illumina	Centers for Disease Control and Prevention Division of Viral Diseases, Pathogen Discovery	Dakota Howard et al
USA/IN-CDC-STM-000033832/2021	EPI_ISL_1443956	Helix/Illumina	Centers for Disease Control and Prevention Division of Viral Diseases, Pathogen Discovery	Peter W. Cook et al
USA/IN-CDC-STM-000033837/2021	EPI_ISL_1553919	Helix/Illumina	Centers for Disease Control and Prevention Division of Viral Diseases, Pathogen Discovery	Dakota Howard et al
USA/IN-CDC-STM-000033840/2021	EPI_ISL_1443957	Helix/Illumina	Centers for Disease Control and Prevention Division of Viral Diseases, Pathogen Discovery	Peter W. Cook et al
USA/IN-CDC-STM-000033842/2021	EPI_ISL_1443937	Helix/Illumina	Centers for Disease Control and Prevention Division of Viral Diseases, Pathogen Discovery	Peter W. Cook et al
USA/IN-CDC-STM-000033888/2021	EPI_ISL_1443960	Helix/Illumina	Centers for Disease Control and Prevention Division of Viral Diseases, Pathogen Discovery	Peter W. Cook et al
USA/IN-CDC-STM-000033928/2021	EPI_ISL_1444089	Helix/Illumina	Centers for Disease Control and Prevention Division of Viral Diseases, Pathogen Discovery	Peter W. Cook et al
USA/IN-CDC-STM-000033936/2021	EPI_ISL_1554037	Helix/Illumina	Centers for Disease Control and Prevention Division of Viral Diseases, Pathogen Discovery	Dakota Howard et al
USA/IN-CDC-STM-000033939/2021	EPI_ISL_1554055	Helix/Illumina	Centers for Disease Control and Prevention Division of Viral Diseases, Pathogen Discovery	Dakota Howard et al
USA/IN-CDC-STM-000033943/2021	EPI_ISL_1444086	Helix/Illumina	Centers for Disease Control and Prevention Division of Viral Diseases, Pathogen Discovery	Peter W. Cook et al
USA/IN-CDC-STM-000033947/2021	EPI_ISL_1554056	Helix/Illumina	Centers for Disease Control and Prevention Division of Viral Diseases, Pathogen Discovery	Dakota Howard et al
USA/IN-CDC-STM-000033959/2021	EPI_ISL_1554032	Helix/Illumina	Centers for Disease Control and Prevention Division of Viral Diseases, Pathogen Discovery	Dakota Howard et al
USA/IN-CDC-STM-000033962/2021	EPI_ISL_1554049	Helix/Illumina	Centers for Disease Control and Prevention Division of Viral Diseases, Pathogen Discovery	Dakota Howard et al
USA/IN-CDC-STM-000034509/2021	EPI_ISL_1444049	Helix/Illumina	Centers for Disease Control and Prevention Division of Viral Diseases, Pathogen Discovery	Peter W. Cook et al
USA/IN-CDC-STM-000034540/2021	EPI_ISL_1444076	Helix/Illumina	Centers for Disease Control and Prevention Division of Viral Diseases, Pathogen Discovery	Peter W. Cook et al
USA/IN-CDC-STM-000034551/2021	EPI_ISL_1444055	Helix/Illumina	Centers for Disease Control and Prevention Division of Viral Diseases, Pathogen Discovery	Peter W. Cook et al
USA/IN-CDC-STM-000034553/2021	EPI_ISL_1444065	Helix/Illumina	Centers for Disease Control and Prevention Division of Viral Diseases, Pathogen Discovery	Peter W. Cook et al
USA/IN-CDC-STM-000034557/2021	EPI_ISL_1444050	Helix/Illumina	Centers for Disease Control and Prevention Division of Viral Diseases, Pathogen Discovery	Peter W. Cook et al
USA/IN-CDC-STM-000034558/2021	EPI_ISL_1553991	Helix/Illumina	Centers for Disease Control and Prevention Division of Viral Diseases, Pathogen Discovery	Dakota Howard et al
USA/IN-CDC-STM-000034561/2021	EPI_ISL_1444066	Helix/Illumina	Centers for Disease Control and Prevention Division of Viral Diseases, Pathogen Discovery	Peter W. Cook et al
USA/IN-CDC-STM-000034562/2021	EPI_ISL_1554009	Helix/Illumina	Centers for Disease Control and Prevention Division of Viral Diseases, Pathogen Discovery	Dakota Howard et al
USA/IN-CDC-STM-000034563/2021	EPI_ISL_1554013	Helix/Illumina	Centers for Disease Control and Prevention Division of Viral Diseases, Pathogen Discovery	Dakota Howard et al
USA/IN-CDC-STM-000035026/2021	EPI_ISL_1460791	Helix/Illumina	Centers for Disease Control and Prevention Division of Viral Diseases, Pathogen Discovery	Dakota Howard et al
USA/IN-CDC-STM-000035043/2021	EPI_ISL_1460795	Helix/Illumina	Centers for Disease Control and Prevention Division of Viral Diseases, Pathogen Discovery	Dakota Howard et al
USA/IN-CDC-STM-000035053/2021	EPI_ISL_1460804	Helix/Illumina	Centers for Disease Control and Prevention Division of Viral Diseases, Pathogen Discovery	Dakota Howard et al
USA/IN-CDC-STM-000035057/2021	EPI_ISL_1460787	Helix/Illumina	Centers for Disease Control and Prevention Division of Viral Diseases, Pathogen Discovery	Dakota Howard et al
USA/IN-CDC-STM-000035061/2021	EPI_ISL_1553280	Helix/Illumina	Centers for Disease Control and Prevention Division of Viral Diseases, Pathogen Discovery	Dakota Howard et al
USA/IN-CDC-STM-000035091/2021	EPI_ISL_1460797	Helix/Illumina	Centers for Disease Control and Prevention Division of Viral Diseases, Pathogen Discovery	Dakota Howard et al
USA/IN-CDC-STM-000035307/2021	EPI_ISL_1460844	Helix/Illumina	Centers for Disease Control and Prevention Division of Viral Diseases, Pathogen Discovery	Dakota Howard et al
USA/IN-CDC-STM-000035316/2021	EPI_ISL_1460850	Helix/Illumina	Centers for Disease Control and Prevention Division of Viral Diseases, Pathogen Discovery	Dakota Howard et al
USA/IN-CDC-STM-000035320/2021	EPI_ISL_1553310	Helix/Illumina	Centers for Disease Control and Prevention Division of Viral Diseases, Pathogen Discovery	Dakota Howard et al
USA/IN-CDC-STM-000035356/2021	EPI_ISL_1460854	Helix/Illumina	Centers for Disease Control and Prevention Division of Viral Diseases, Pathogen Discovery	Dakota Howard et al
USA/IN-CDC-STM-000035637/2021	EPI_ISL_1479341	Helix/Illumina	Centers for Disease Control and Prevention Division of Viral Diseases, Pathogen Discovery	Dakota Howard et al
USA/IN-CDC-STM-000035644/2021	EPI_ISL_1479335	Helix/Illumina	Centers for Disease Control and Prevention Division of Viral Diseases, Pathogen Discovery	Dakota Howard et al
USA/IN-CDC-STM-000035655/2021	EPI_ISL_1553678	Helix/Illumina	Centers for Disease Control and Prevention Division of Viral Diseases, Pathogen Discovery	Dakota Howard et al
USA/IN-CDC-STM-000035659/2021	EPI_ISL_1553661	Helix/Illumina	Centers for Disease Control and Prevention Division of Viral Diseases, Pathogen Discovery	Dakota Howard et al
USA/IN-CDC-STM-000035668/2021	EPI_ISL_1479338	Helix/Illumina	Centers for Disease Control and Prevention Division of Viral Diseases, Pathogen Discovery	Dakota Howard et al
USA/IN-CDC-STM-000035677/2021	EPI_ISL_1553671	Helix/Illumina	Centers for Disease Control and Prevention Division of Viral Diseases, Pathogen Discovery	Dakota Howard et al
USA/IN-CDC-STM-000035926/2021	EPI_ISL_1479416	Helix/Illumina	Centers for Disease Control and Prevention Division of Viral Diseases, Pathogen Discovery	Dakota Howard et al
USA/IN-CDC-STM-000035950/2021	EPI_ISL_1479418	Helix/Illumina	Centers for Disease Control and Prevention Division of Viral Diseases, Pathogen Discovery	Dakota Howard et al
USA/IN-CDC-STM-000036003/2021	EPI_ISL_1553378	Helix/Illumina	Centers for Disease Control and Prevention Division of Viral Diseases, Pathogen Discovery	Dakota Howard et al
USA/IN-CDC-STM-000036007/2021	EPI_ISL_1460904	Helix/Illumina	Centers for Disease Control and Prevention Division of Viral Diseases, Pathogen Discovery	Dakota Howard et al
USA/IN-CDC-STM-000036009/2021	EPI_ISL_1553371	Helix/Illumina	Centers for Disease Control and Prevention Division of Viral Diseases, Pathogen Discovery	Dakota Howard et al
USA/IN-CDC-STM-000036012/2021	EPI_ISL_1460894	Helix/Illumina	Centers for Disease Control and Prevention Division of Viral Diseases, Pathogen Discovery	Dakota Howard et al
USA/IN-CDC-STM-000036013/2021	EPI_ISL_1553389	Helix/Illumina	Centers for Disease Control and Prevention Division of Viral Diseases, Pathogen Discovery	Dakota Howard et al
USA/IN-CDC-STM-000036015/2021	EPI_ISL_1553396	Helix/Illumina	Centers for Disease Control and Prevention Division of Viral Diseases, Pathogen Discovery	Dakota Howard et al
USA/IN-CDC-STM-000036025/2021	EPI_ISL_1553373	Helix/Illumina	Centers for Disease Control and Prevention Division of Viral Diseases, Pathogen Discovery	Dakota Howard et al
USA/IN-CDC-STM-000036061/2021	EPI_ISL_1460901	Helix/Illumina	Centers for Disease Control and Prevention Division of Viral Diseases, Pathogen Discovery	Dakota Howard et al
USA/IN-CDC-STM-000036071/2021	EPI_ISL_1460907	Helix/Illumina	Centers for Disease Control and Prevention Division of Viral Diseases, Pathogen Discovery	Dakota Howard et al
USA/IN-CDC-STM-000036073/2021	EPI_ISL_1460886	Helix/Illumina	Centers for Disease Control and Prevention Division of Viral Diseases, Pathogen Discovery	Dakota Howard et al
USA/IN-CDC-STM-000036075/2021	EPI_ISL_1460893	Helix/Illumina	Centers for Disease Control and Prevention Division of Viral Diseases, Pathogen Discovery	Dakota Howard et al
USA/IN-CDC-STM-000036479/2021	EPI_ISL_1460934	Helix/Illumina	Centers for Disease Control and Prevention Division of Viral Diseases, Pathogen Discovery	Dakota Howard et al
USA/IN-CDC-STM-000036482/2021	EPI_ISL_1553409	Helix/Illumina	Centers for Disease Control and Prevention Division of Viral Diseases, Pathogen Discovery	Dakota Howard et al
USA/IN-CDC-STM-000036487/2021	EPI_ISL_1460935	Helix/Illumina	Centers for Disease Control and Prevention Division of Viral Diseases, Pathogen Discovery	Dakota Howard et al
USA/IN-CDC-STM-000036492/2021	EPI_ISL_1553420	Helix/Illumina	Centers for Disease Control and Prevention Division of Viral Diseases, Pathogen Discovery	Dakota Howard et al
USA/IN-CDC-STM-000036503/2021	EPI_ISL_1460952	Helix/Illumina	Centers for Disease Control and Prevention Division of Viral Diseases, Pathogen Discovery	Dakota Howard et al
USA/IN-CDC-STM-000036504/2021	EPI_ISL_1460960	Helix/Illumina	Centers for Disease Control and Prevention Division of Viral Diseases, Pathogen Discovery	Dakota Howard et al
USA/IN-CDC-STM-000036513/2021	EPI_ISL_1460966	Helix/Illumina	Centers for Disease Control and Prevention Division of Viral Diseases, Pathogen Discovery	Dakota Howard et al
USA/IN-CDC-STM-000036559/2021	EPI_ISL_1460955	Helix/Illumina	Centers for Disease Control and Prevention Division of Viral Diseases, Pathogen Discovery	Dakota Howard et al
USA/IN-CDC-STM-000036588/2021	EPI_ISL_1460978	Helix/Illumina	Centers for Disease Control and Prevention Division of Viral Diseases, Pathogen Discovery	Dakota Howard et al
USA/IN-CDC-STM-000036589/2021	EPI_ISL_1460945	Helix/Illumina	Centers for Disease Control and Prevention Division of Viral Diseases, Pathogen Discovery	Dakota Howard et al
USA/IN-CDC-STM-000036592/2021	EPI_ISL_1460964	Helix/Illumina	Centers for Disease Control and Prevention Division of Viral Diseases, Pathogen Discovery	Dakota Howard et al
USA/IN-CDC-STM-000036637/2021	EPI_ISL_1553486	Helix/Illumina	Centers for Disease Control and Prevention Division of Viral Diseases, Pathogen Discovery	Dakota Howard et al
USA/IN-CDC-STM-000036676/2021	EPI_ISL_1553482	Helix/Illumina	Centers for Disease Control and Prevention Division of Viral Diseases, Pathogen Discovery	Dakota Howard et al
USA/IN-CDC-STM-000036718/2021	EPI_ISL_1479208	Helix/Illumina	Centers for Disease Control and Prevention Division of Viral Diseases, Pathogen Discovery	Dakota Howard et al
USA/IN-CDC-STM-000036758/2021	EPI_ISL_1479209	Helix/Illumina	Centers for Disease Control and Prevention Division of Viral Diseases, Pathogen Discovery	Dakota Howard et al
USA/IN-CDC-STM-000036760/2021	EPI_ISL_1479218	Helix/Illumina	Centers for Disease Control and Prevention Division of Viral Diseases, Pathogen Discovery	Dakota Howard et al
USA/IN-CDC-STM-000036776/2021	EPI_ISL_1553515	Helix/Illumina	Centers for Disease Control and Prevention Division of Viral Diseases, Pathogen Discovery	Dakota Howard et al
USA/IN-CDC-STM-000036790/2021	EPI_ISL_1479211	Helix/Illumina	Centers for Disease Control and Prevention Division of Viral Diseases, Pathogen Discovery	Dakota Howard et al
USA/IN-CDC-STM-000037211/2021	EPI_ISL_1479272	Helix/Illumina	Centers for Disease Control and Prevention Division of Viral Diseases, Pathogen Discovery	Dakota Howard et al
USA/IN-CDC-STM-000037640/2021	EPI_ISL_1512740	Helix/Illumina	Centers for Disease Control and Prevention Division of Viral Diseases, Pathogen Discovery	Dakota Howard et al
USA/IN-CDC-STM-000037807/2021	EPI_ISL_1512433	Helix/Illumina	Centers for Disease Control and Prevention Division of Viral Diseases, Pathogen Discovery	Dakota Howard et al
USA/IN-CDC-STM-000037814/2021	EPI_ISL_1512428	Helix/Illumina	Centers for Disease Control and Prevention Division of Viral Diseases, Pathogen Discovery	Dakota Howard et al
USA/IN-CDC-STM-000038244/2021	EPI_ISL_1391977	Helix/Illumina	Centers for Disease Control and Prevention Division of Viral Diseases, Pathogen Discovery	Peter W. Cook et al
USA/IN-CDC-STM-000038267/2021	EPI_ISL_1391973	Helix/Illumina	Centers for Disease Control and Prevention Division of Viral Diseases, Pathogen Discovery	Peter W. Cook et al
USA/IN-CDC-STM-000038325/2021	EPI_ISL_1443963	Helix/Illumina	Centers for Disease Control and Prevention Division of Viral Diseases, Pathogen Discovery	Peter W. Cook et al
USA/IN-CDC-STM-000038387/2021	EPI_ISL_1444010	Helix/Illumina	Centers for Disease Control and Prevention Division of Viral Diseases, Pathogen Discovery	Peter W. Cook et al
USA/IN-CDC-STM-000038390/2021	EPI_ISL_1443974	Helix/Illumina	Centers for Disease Control and Prevention Division of Viral Diseases, Pathogen Discovery	Peter W. Cook et al
USA/IN-CDC-STM-000038577/2021	EPI_ISL_1512473	Helix/Illumina	Centers for Disease Control and Prevention Division of Viral Diseases, Pathogen Discovery	Dakota Howard et al
USA/IN-CDC-STM-000038584/2021	EPI_ISL_1512470	Helix/Illumina	Centers for Disease Control and Prevention Division of Viral Diseases, Pathogen Discovery	Dakota Howard et al
USA/IN-CDC-STM-000038585/2021	EPI_ISL_1512474	Helix/Illumina	Centers for Disease Control and Prevention Division of Viral Diseases, Pathogen Discovery	Dakota Howard et al
USA/IN-CDC-STM-000038586/2021	EPI_ISL_1512480	Helix/Illumina	Centers for Disease Control and Prevention Division of Viral Diseases, Pathogen Discovery	Dakota Howard et al
USA/IN-CDC-STM-000038587/2021	EPI_ISL_1512488	Helix/Illumina	Centers for Disease Control and Prevention Division of Viral Diseases, Pathogen Discovery	Dakota Howard et al
USA/IN-CDC-STM-000038626/2021	EPI_ISL_1512499	Helix/Illumina	Centers for Disease Control and Prevention Division of Viral Diseases, Pathogen Discovery	Dakota Howard et al
USA/IN-CDC-STM-000038628/2021	EPI_ISL_1512512	Helix/Illumina	Centers for Disease Control and Prevention Division of Viral Diseases, Pathogen Discovery	Dakota Howard et al
USA/IN-CDC-STM-000039047/2021	EPI_ISL_1512616	Helix/Illumina	Centers for Disease Control and Prevention Division of Viral Diseases, Pathogen Discovery	Dakota Howard et al
USA/IN-CDC-STM-000039091/2021	EPI_ISL_1512596	Helix/Illumina	Centers for Disease Control and Prevention Division of Viral Diseases, Pathogen Discovery	Dakota Howard et al
USA/IN-CDC-STM-000039323/2021	EPI_ISL_1512658	Helix/Illumina	Centers for Disease Control and Prevention Division of Viral Diseases, Pathogen Discovery	Dakota Howard et al
USA/IN-CDC-STM-000039375/2021	EPI_ISL_1512640	Helix/Illumina	Centers for Disease Control and Prevention Division of Viral Diseases, Pathogen Discovery	Dakota Howard et al
USA/IN-CDC-STM-000039954/2021	EPI_ISL_1554218	Helix/Illumina	Centers for Disease Control and Prevention Division of Viral Diseases, Pathogen Discovery	Dakota Howard et al
USA/IN-CDC-STM-000039955/2021	EPI_ISL_1511899	Helix/Illumina	Centers for Disease Control and Prevention Division of Viral Diseases, Pathogen Discovery	Dakota Howard et al
USA/IN-CDC-STM-000039962/2021	EPI_ISL_1511894	Helix/Illumina	Centers for Disease Control and Prevention Division of Viral Diseases, Pathogen Discovery	Dakota Howard et al
USA/IN-CDC-STM-000040158/2021	EPI_ISL_1554284	Helix/Illumina	Centers for Disease Control and Prevention Division of Viral Diseases, Pathogen Discovery	Dakota Howard et al
USA/IN-CDC-STM-000040183/2021	EPI_ISL_1554292	Helix/Illumina	Centers for Disease Control and Prevention Division of Viral Diseases, Pathogen Discovery	Dakota Howard et al
USA/IN-CDC-STM-000040402/2021	EPI_ISL_1511985	Helix/Illumina	Centers for Disease Control and Prevention Division of Viral Diseases, Pathogen Discovery	Dakota Howard et al
USA/IN-CDC-STM-000040414/2021	EPI_ISL_1512006	Helix/Illumina	Centers for Disease Control and Prevention Division of Viral Diseases, Pathogen Discovery	Dakota Howard et al
USA/IN-CDC-STM-000040419/2021	EPI_ISL_1511990	Helix/Illumina	Centers for Disease Control and Prevention Division of Viral Diseases, Pathogen Discovery	Dakota Howard et al
USA/IN-CDC-STM-000040420/2021	EPI_ISL_1511996	Helix/Illumina	Centers for Disease Control and Prevention Division of Viral Diseases, Pathogen Discovery	Dakota Howard et al
USA/IN-CDC-STM-000040428/2021	EPI_ISL_1511997	Helix/Illumina	Centers for Disease Control and Prevention Division of Viral Diseases, Pathogen Discovery	Dakota Howard et al
USA/IN-CDC-STM-000040430/2021	EPI_ISL_1512008	Helix/Illumina	Centers for Disease Control and Prevention Division of Viral Diseases, Pathogen Discovery	Dakota Howard et al
USA/IN-CDC-STM-000040456/2021	EPI_ISL_1512018	Helix/Illumina	Centers for Disease Control and Prevention Division of Viral Diseases, Pathogen Discovery	Dakota Howard et al
USA/IN-CDC-STM-000040460/2021	EPI_ISL_1511999	Helix/Illumina	Centers for Disease Control and Prevention Division of Viral Diseases, Pathogen Discovery	Dakota Howard et al
USA/IN-CDC-STM-000040616/2021	EPI_ISL_1512079	Helix/Illumina	Centers for Disease Control and Prevention Division of Viral Diseases, Pathogen Discovery	Dakota Howard et al
USA/IN-CDC-STM-000040617/2021	EPI_ISL_1512046	Helix/Illumina	Centers for Disease Control and Prevention Division of Viral Diseases, Pathogen Discovery	Dakota Howard et al
USA/IN-CDC-STM-000040631/2021	EPI_ISL_1512074	Helix/Illumina	Centers for Disease Control and Prevention Division of Viral Diseases, Pathogen Discovery	Dakota Howard et al
USA/IN-CDC-STM-000040639/2021	EPI_ISL_1512075	Helix/Illumina	Centers for Disease Control and Prevention Division of Viral Diseases, Pathogen Discovery	Dakota Howard et al
USA/IN-CDC-STM-000040643/2021	EPI_ISL_1512056	Helix/Illumina	Centers for Disease Control and Prevention Division of Viral Diseases, Pathogen Discovery	Dakota Howard et al
USA/IN-CDC-STM-000040644/2021	EPI_ISL_1512061	Helix/Illumina	Centers for Disease Control and Prevention Division of Viral Diseases, Pathogen Discovery	Dakota Howard et al
USA/IN-CDC-STM-000040740/2021	EPI_ISL_1512121	Helix/Illumina	Centers for Disease Control and Prevention Division of Viral Diseases, Pathogen Discovery	Dakota Howard et al
USA/IN-CDC-STM-000040802/2021	EPI_ISL_1512130	Helix/Illumina	Centers for Disease Control and Prevention Division of Viral Diseases, Pathogen Discovery	Dakota Howard et al
USA/IN-CDC-STM-000040803/2021	EPI_ISL_1554519	Helix/Illumina	Centers for Disease Control and Prevention Division of Viral Diseases, Pathogen Discovery	Dakota Howard et al
USA/IN-CDC-STM-000040807/2021	EPI_ISL_1512155	Helix/Illumina	Centers for Disease Control and Prevention Division of Viral Diseases, Pathogen Discovery	Dakota Howard et al
USA/IN-CDC-STM-000040810/2021	EPI_ISL_1554513	Helix/Illumina	Centers for Disease Control and Prevention Division of Viral Diseases, Pathogen Discovery	Dakota Howard et al
USA/IN-CDC-STM-000040827/2021	EPI_ISL_1554520	Helix/Illumina	Centers for Disease Control and Prevention Division of Viral Diseases, Pathogen Discovery	Dakota Howard et al
USA/IN-CDC-STM-000040828/2021	EPI_ISL_1512140	Helix/Illumina	Centers for Disease Control and Prevention Division of Viral Diseases, Pathogen Discovery	Dakota Howard et al
USA/IN-CDC-STM-000040857/2021	EPI_ISL_1512127	Helix/Illumina	Centers for Disease Control and Prevention Division of Viral Diseases, Pathogen Discovery	Dakota Howard et al
USA/IN-CDC-STM-000041034/2021	EPI_ISL_1512216	Helix/Illumina	Centers for Disease Control and Prevention Division of Viral Diseases, Pathogen Discovery	Dakota Howard et al
USA/IN-CDC-STM-000041065/2021	EPI_ISL_1554597	Helix/Illumina	Centers for Disease Control and Prevention Division of Viral Diseases, Pathogen Discovery	Dakota Howard et al
USA/IN-CDC-STM-000041073/2021	EPI_ISL_1512212	Helix/Illumina	Centers for Disease Control and Prevention Division of Viral Diseases, Pathogen Discovery	Dakota Howard et al
USA/IN-CDC-STM-000041075/2021	EPI_ISL_1554607	Helix/Illumina	Centers for Disease Control and Prevention Division of Viral Diseases, Pathogen Discovery	Dakota Howard et al
USA/IN-CDC-STM-000041077/2021	EPI_ISL_1554620	Helix/Illumina	Centers for Disease Control and Prevention Division of Viral Diseases, Pathogen Discovery	Dakota Howard et al
USA/IN-CDC-STM-000041081/2021	EPI_ISL_1512213	Helix/Illumina	Centers for Disease Control and Prevention Division of Viral Diseases, Pathogen Discovery	Dakota Howard et al
USA/IN-CDC-STM-000041094/2021	EPI_ISL_1512239	Helix/Illumina	Centers for Disease Control and Prevention Division of Viral Diseases, Pathogen Discovery	Dakota Howard et al
USA/IN-CDC-STM-000041672/2021	EPI_ISL_1554787	Helix/Illumina	Centers for Disease Control and Prevention Division of Viral Diseases, Pathogen Discovery	Dakota Howard et al
USA/IN-CDC-STM-000041749/2021	EPI_ISL_1512344	Helix/Illumina	Centers for Disease Control and Prevention Division of Viral Diseases, Pathogen Discovery	Dakota Howard et al
USA/IN-CDC-STM-000041757/2021	EPI_ISL_1512345	Helix/Illumina	Centers for Disease Control and Prevention Division of Viral Diseases, Pathogen Discovery	Dakota Howard et al
USA/IN-CDC-STM-000041819/2021	EPI_ISL_1554843	Helix/Illumina	Centers for Disease Control and Prevention Division of Viral Diseases, Pathogen Discovery	Dakota Howard et al
USA/IN-CDC-STM-000041892/2021	EPI_ISL_1512388	Helix/Illumina	Centers for Disease Control and Prevention Division of Viral Diseases, Pathogen Discovery	Dakota Howard et al
USA/IN-CDC-STM-000041894/2021	EPI_ISL_1554869	Helix/Illumina	Centers for Disease Control and Prevention Division of Viral Diseases, Pathogen Discovery	Dakota Howard et al
USA/IN-CDC-STM-000041895/2021	EPI_ISL_1512398	Helix/Illumina	Centers for Disease Control and Prevention Division of Viral Diseases, Pathogen Discovery	Dakota Howard et al
USA/IN-CDC-STM-000041916/2021	EPI_ISL_1575887	Helix/Illumina	Centers for Disease Control and Prevention Division of Viral Diseases, Pathogen Discovery	Dakota Howard et al
USA/IN-CDC-STM-000041917/2021	EPI_ISL_1575806	Helix/Illumina	Centers for Disease Control and Prevention Division of Viral Diseases, Pathogen Discovery	Dakota Howard et al
USA/IN-CDC-STM-000041925/2021	EPI_ISL_1575807	Helix/Illumina	Centers for Disease Control and Prevention Division of Viral Diseases, Pathogen Discovery	Dakota Howard et al
USA/IN-CDC-STM-000041926/2021	EPI_ISL_1575818	Helix/Illumina	Centers for Disease Control and Prevention Division of Viral Diseases, Pathogen Discovery	Dakota Howard et al
USA/IN-CDC-STM-000041935/2021	EPI_ISL_1575831	Helix/Illumina	Centers for Disease Control and Prevention Division of Viral Diseases, Pathogen Discovery	Dakota Howard et al
USA/IN-CDC-STM-000041937/2021	EPI_ISL_1575854	Helix/Illumina	Centers for Disease Control and Prevention Division of Viral Diseases, Pathogen Discovery	Dakota Howard et al
USA/IN-CDC-STM-000041938/2021	EPI_ISL_1575866	Helix/Illumina	Centers for Disease Control and Prevention Division of Viral Diseases, Pathogen Discovery	Dakota Howard et al
USA/IN-CDC-STM-000041959/2021	EPI_ISL_1575834	Helix/Illumina	Centers for Disease Control and Prevention Division of Viral Diseases, Pathogen Discovery	Dakota Howard et al
USA/IN-CDC-STM-000041967/2021	EPI_ISL_1575835	Helix/Illumina	Centers for Disease Control and Prevention Division of Viral Diseases, Pathogen Discovery	Dakota Howard et al
USA/IN-CDC-STM-000041982/2021	EPI_ISL_1575825	Helix/Illumina	Centers for Disease Control and Prevention Division of Viral Diseases, Pathogen Discovery	Dakota Howard et al
USA/IN-CDC-STM-000041991/2021	EPI_ISL_1575838	Helix/Illumina	Centers for Disease Control and Prevention Division of Viral Diseases, Pathogen Discovery	Dakota Howard et al
USA/IN-CDC-STM-000042176/2021	EPI_ISL_1576074	Helix/Illumina	Centers for Disease Control and Prevention Division of Viral Diseases, Pathogen Discovery	Dakota Howard et al
USA/IN-CDC-STM-000042226/2021	EPI_ISL_1576137	Helix/Illumina	Centers for Disease Control and Prevention Division of Viral Diseases, Pathogen Discovery	Dakota Howard et al
USA/IN-CDC-STM-000042229/2021	EPI_ISL_1576172	Helix/Illumina	Centers for Disease Control and Prevention Division of Viral Diseases, Pathogen Discovery	Dakota Howard et al
USA/IN-CDC-STM-000042233/2021	EPI_ISL_1576126	Helix/Illumina	Centers for Disease Control and Prevention Division of Viral Diseases, Pathogen Discovery	Dakota Howard et al
USA/IN-CDC-STM-000042252/2021	EPI_ISL_1576163	Helix/Illumina	Centers for Disease Control and Prevention Division of Viral Diseases, Pathogen Discovery	Dakota Howard et al
USA/IN-CDC-STM-000042253/2021	EPI_ISL_1576175	Helix/Illumina	Centers for Disease Control and Prevention Division of Viral Diseases, Pathogen Discovery	Dakota Howard et al
USA/IN-CDC-STM-000042287/2021	EPI_ISL_1576203	Helix/Illumina	Centers for Disease Control and Prevention Division of Viral Diseases, Pathogen Discovery	Dakota Howard et al
USA/IN-CDC-STM-000042290/2021	EPI_ISL_1576145	Helix/Illumina	Centers for Disease Control and Prevention Division of Viral Diseases, Pathogen Discovery	Dakota Howard et al
USA/IN-CDC-STM-000042416/2021	EPI_ISL_1576298	Helix/Illumina	Centers for Disease Control and Prevention Division of Viral Diseases, Pathogen Discovery	Dakota Howard et al
USA/IN-CDC-STM-000042418/2021	EPI_ISL_1576228	Helix/Illumina	Centers for Disease Control and Prevention Division of Viral Diseases, Pathogen Discovery	Dakota Howard et al
USA/IN-CDC-STM-000042423/2021	EPI_ISL_1576287	Helix/Illumina	Centers for Disease Control and Prevention Division of Viral Diseases, Pathogen Discovery	Dakota Howard et al
USA/IN-CDC-STM-000042458/2021	EPI_ISL_1576233	Helix/Illumina	Centers for Disease Control and Prevention Division of Viral Diseases, Pathogen Discovery	Dakota Howard et al
USA/IN-CDC-STM-000042464/2021	EPI_ISL_1576305	Helix/Illumina	Centers for Disease Control and Prevention Division of Viral Diseases, Pathogen Discovery	Dakota Howard et al
USA/IN-CDC-STM-000042619/2021	EPI_ISL_1576423	Helix/Illumina	Centers for Disease Control and Prevention Division of Viral Diseases, Pathogen Discovery	Dakota Howard et al
USA/IN-CDC-STM-000042684/2021	EPI_ISL_1576443	Helix/Illumina	Centers for Disease Control and Prevention Division of Viral Diseases, Pathogen Discovery	Dakota Howard et al
USA/IN-CDC-STM-000042780/2021	EPI_ISL_1575571	Helix/Illumina	Centers for Disease Control and Prevention Division of Viral Diseases, Pathogen Discovery	Dakota Howard et al
USA/IN-CDC-STM-000042823/2021	EPI_ISL_1575646	Helix/Illumina	Centers for Disease Control and Prevention Division of Viral Diseases, Pathogen Discovery	Dakota Howard et al
USA/IN-CDC-STM-000042847/2021	EPI_ISL_1575649	Helix/Illumina	Centers for Disease Control and Prevention Division of Viral Diseases, Pathogen Discovery	Dakota Howard et al
USA/IN-CDC-STM-000042878/2021	EPI_ISL_1575641	Helix/Illumina	Centers for Disease Control and Prevention Division of Viral Diseases, Pathogen Discovery	Dakota Howard et al
USA/IN-CDC-STM-000042944/2021	EPI_ISL_1575730	Helix/Illumina	Centers for Disease Control and Prevention Division of Viral Diseases, Pathogen Discovery	Dakota Howard et al
USA/IN-CDC-STM-000042982/2021	EPI_ISL_1575699	Helix/Illumina	Centers for Disease Control and Prevention Division of Viral Diseases, Pathogen Discovery	Dakota Howard et al
USA/IN-CDC-STM-000043230/2021	EPI_ISL_1576643	Helix/Illumina	Centers for Disease Control and Prevention Division of Viral Diseases, Pathogen Discovery	Dakota Howard et al
USA/IN-CDC-STM-000043311/2021	EPI_ISL_1576694	Helix/Illumina	Centers for Disease Control and Prevention Division of Viral Diseases, Pathogen Discovery	Dakota Howard et al
USA/IN-CDC-STM-000043325/2021	EPI_ISL_1576674	Helix/Illumina	Centers for Disease Control and Prevention Division of Viral Diseases, Pathogen Discovery	Dakota Howard et al
USA/IN-CDC-STM-000043328/2021	EPI_ISL_1576708	Helix/Illumina	Centers for Disease Control and Prevention Division of Viral Diseases, Pathogen Discovery	Dakota Howard et al
USA/IN-CDC-STM-000043334/2021	EPI_ISL_1576685	Helix/Illumina	Centers for Disease Control and Prevention Division of Viral Diseases, Pathogen Discovery	Dakota Howard et al
USA/IN-CDC-STM-000043337/2021	EPI_ISL_1576719	Helix/Illumina	Centers for Disease Control and Prevention Division of Viral Diseases, Pathogen Discovery	Dakota Howard et al
USA/IN-CDC-STM-000043342/2021	EPI_ISL_1576686	Helix/Illumina	Centers for Disease Control and Prevention Division of Viral Diseases, Pathogen Discovery	Dakota Howard et al
USA/IN-CDC-STM-000043364/2021	EPI_ISL_1576755	Helix/Illumina	Centers for Disease Control and Prevention Division of Viral Diseases, Pathogen Discovery	Dakota Howard et al
USA/IN-CDC-STM-000043615/2021	EPI_ISL_1581207	Helix/Illumina	Centers for Disease Control and Prevention Division of Viral Diseases, Pathogen Discovery	Dakota Howard et al
USA/IN-CDC-STM-000043626/2021	EPI_ISL_1581150	Helix/Illumina	Centers for Disease Control and Prevention Division of Viral Diseases, Pathogen Discovery	Dakota Howard et al
USA/IN-CDC-STM-000043650/2021	EPI_ISL_1581153	Helix/Illumina	Centers for Disease Control and Prevention Division of Viral Diseases, Pathogen Discovery	Dakota Howard et al
USA/IN-CDC-STM-000043656/2021	EPI_ISL_1581224	Helix/Illumina	Centers for Disease Control and Prevention Division of Viral Diseases, Pathogen Discovery	Dakota Howard et al
USA/IN-CDC-STM-000043657/2021	EPI_ISL_1581142	Helix/Illumina	Centers for Disease Control and Prevention Division of Viral Diseases, Pathogen Discovery	Dakota Howard et al
USA/IN-CDC-STM-000043660/2021	EPI_ISL_1581178	Helix/Illumina	Centers for Disease Control and Prevention Division of Viral Diseases, Pathogen Discovery	Dakota Howard et al
USA/IN-CDC-STM-000043908/2021	EPI_ISL_1581660	Helix/Illumina	Centers for Disease Control and Prevention Division of Viral Diseases, Pathogen Discovery	Dakota Howard et al
USA/IN-CDC-STM-000043924/2021	EPI_ISL_1581662	Helix/Illumina	Centers for Disease Control and Prevention Division of Viral Diseases, Pathogen Discovery	Dakota Howard et al
USA/IN-CDC-STM-000043934/2021	EPI_ISL_1581467	Helix/Illumina	Centers for Disease Control and Prevention Division of Viral Diseases, Pathogen Discovery	Dakota Howard et al
USA/IN-CDC-STM-000043943/2021	EPI_ISL_1581505	Helix/Illumina	Centers for Disease Control and Prevention Division of Viral Diseases, Pathogen Discovery	Dakota Howard et al
USA/IN-CDC-STM-000043945/2021	EPI_ISL_1581575	Helix/Illumina	Centers for Disease Control and Prevention Division of Viral Diseases, Pathogen Discovery	Dakota Howard et al
USA/IN-CDC-STM-000043953/2021	EPI_ISL_1581578	Helix/Illumina	Centers for Disease Control and Prevention Division of Viral Diseases, Pathogen Discovery	Dakota Howard et al
USA/IN-CDC-STM-000043973/2021	EPI_ISL_1581444	Helix/Illumina	Centers for Disease Control and Prevention Division of Viral Diseases, Pathogen Discovery	Dakota Howard et al
USA/IN-CDC-STM-000043978/2021	EPI_ISL_1581623	Helix/Illumina	Centers for Disease Control and Prevention Division of Viral Diseases, Pathogen Discovery	Dakota Howard et al
USA/IN-CDC-STM-000043981/2021	EPI_ISL_1581448	Helix/Illumina	Centers for Disease Control and Prevention Division of Viral Diseases, Pathogen Discovery	Dakota Howard et al
USA/IN-CDC-STM-000043990/2021	EPI_ISL_1581487	Helix/Illumina	Centers for Disease Control and Prevention Division of Viral Diseases, Pathogen Discovery	Dakota Howard et al
USA/IN-CDC-STM-000043992/2021	EPI_ISL_1581558	Helix/Illumina	Centers for Disease Control and Prevention Division of Viral Diseases, Pathogen Discovery	Dakota Howard et al
USA/IN-CDC-STM-000044010/2021	EPI_ISL_1581683	Helix/Illumina	Centers for Disease Control and Prevention Division of Viral Diseases, Pathogen Discovery	Dakota Howard et al
USA/IN-CDC-STM-000044063/2021	EPI_ISL_1581748	Helix/Illumina	Centers for Disease Control and Prevention Division of Viral Diseases, Pathogen Discovery	Dakota Howard et al
USA/IN-CDC-STM-000044081/2021	EPI_ISL_1581680	Helix/Illumina	Centers for Disease Control and Prevention Division of Viral Diseases, Pathogen Discovery	Dakota Howard et al
USA/IN-CDC-STM-000044385/2021	EPI_ISL_1581286	Helix/Illumina	Centers for Disease Control and Prevention Division of Viral Diseases, Pathogen Discovery	Dakota Howard et al
USA/IN-CDC-STM-000044763/2021	EPI_ISL_1581396	Helix/Illumina	Centers for Disease Control and Prevention Division of Viral Diseases, Pathogen Discovery	Dakota Howard et al
USA/IN-CDC-STM-000045314/2021	EPI_ISL_1580924	Helix/Illumina	Centers for Disease Control and Prevention Division of Viral Diseases, Pathogen Discovery	Dakota Howard et al
USA/IN-CDC-STM-000045520/2021	EPI_ISL_1581081	Helix/Illumina	Centers for Disease Control and Prevention Division of Viral Diseases, Pathogen Discovery	Dakota Howard et al
USA/IN-CDC-STM-000045543/2021	EPI_ISL_1581072	Helix/Illumina	Centers for Disease Control and Prevention Division of Viral Diseases, Pathogen Discovery	Dakota Howard et al
USA/IN-CDC-STM-007/2020	EPI_ISL_802653	Helix/Illumina	Genomics and Discovery, Respiratory Viruses Branch, Division of Viral Diseases, Centers for Disease Control and Prevention	Peter W. Cook et al
USA/IN-CDC-STM-063/2020	EPI_ISL_802697	Helix/Illumina	Genomics and Discovery, Respiratory Viruses Branch, Division of Viral Diseases, Centers for Disease Control and Prevention	Peter W. Cook et al
USA/IN-CDC-STM-065/2020	EPI_ISL_802698	Helix/Illumina	Genomics and Discovery, Respiratory Viruses Branch, Division of Viral Diseases, Centers for Disease Control and Prevention	Peter W. Cook et al
USA/IN-CDC-STM-183/2020	EPI_ISL_850618	Helix/Illumina	Genomics and Discovery, Respiratory Viruses Branch, Division of Viral Diseases, Centers for Disease Control and Prevention	Peter W. Cook et al
USA/IN-CDC-STM-298/2021	EPI_ISL_850593	Helix/Illumina	Genomics and Discovery, Respiratory Viruses Branch, Division of Viral Diseases, Centers for Disease Control and Prevention	Peter W. Cook et al
USA/IN-CDC-STM-318/2021	EPI_ISL_850579	Helix/Illumina	Genomics and Discovery, Respiratory Viruses Branch, Division of Viral Diseases, Centers for Disease Control and Prevention	Peter W. Cook et al
USA/IN-CDC-STM-396/2021	EPI_ISL_850555	Helix/Illumina	Genomics and Discovery, Respiratory Viruses Branch, Division of Viral Diseases, Centers for Disease Control and Prevention	Peter W. Cook et al
USA/IN-CDC-STM-A004/2021	EPI_ISL_850551	Helix/Illumina	Genomics and Discovery, Respiratory Viruses Branch, Division of Viral Diseases, Centers for Disease Control and Prevention	Peter W. Cook et al
USA/IN-CDC-STM-A008/2021	EPI_ISL_850548	Helix/Illumina	Genomics and Discovery, Respiratory Viruses Branch, Division of Viral Diseases, Centers for Disease Control and Prevention	Peter W. Cook et al
USA/IN-CDC-STM-A023/2021	EPI_ISL_850535	Helix/Illumina	Genomics and Discovery, Respiratory Viruses Branch, Division of Viral Diseases, Centers for Disease Control and Prevention	Peter W. Cook et al
USA/IN-CDC-STM-A100019/2021	EPI_ISL_850988	Helix/Illumina	Genomics and Discovery, Respiratory Viruses Branch, Division of Viral Diseases, Centers for Disease Control and Prevention	Peter W. Cook et al
USA/IN-CDC-STM-A100094/2021	EPI_ISL_850929	Helix / Illumina	Genomics and Discovery, Respiratory Viruses Branch, Division of Viral Diseases, Centers for Disease Control and Prevention	Peter W. Cook et al
USA/IN-CDC-STM-A100097/2021	EPI_ISL_850926	Helix / Illumina	Genomics and Discovery, Respiratory Viruses Branch, Division of Viral Diseases, Centers for Disease Control and Prevention	Peter W. Cook et al
USA/IN-CDC-STM-A100107/2021	EPI_ISL_850919	Helix / Illumina	Genomics and Discovery, Respiratory Viruses Branch, Division of Viral Diseases, Centers for Disease Control and Prevention	Peter W. Cook et al
USA/IN-CDC-STM-A100108/2021	EPI_ISL_850918	Helix / Illumina	Genomics and Discovery, Respiratory Viruses Branch, Division of Viral Diseases, Centers for Disease Control and Prevention	Peter W. Cook et al
USA/IN-CDC-STM-A100114/2021	EPI_ISL_850915	Helix / Illumina	Genomics and Discovery, Respiratory Viruses Branch, Division of Viral Diseases, Centers for Disease Control and Prevention	Peter W. Cook et al
USA/IN-CDC-STM-A100124/2021	EPI_ISL_850911	Helix / Illumina	Genomics and Discovery, Respiratory Viruses Branch, Division of Viral Diseases, Centers for Disease Control and Prevention	Peter W. Cook et al
USA/IN-CDC-STM-A100139/2021	EPI_ISL_850887	Helix / Illumina	Genomics and Discovery, Respiratory Viruses Branch, Division of Viral Diseases, Centers for Disease Control and Prevention	Peter W. Cook et al
USA/IN-CDC-STM-A100143/2021	EPI_ISL_850883	Helix / Illumina	Genomics and Discovery, Respiratory Viruses Branch, Division of Viral Diseases, Centers for Disease Control and Prevention	Peter W. Cook et al
USA/IN-CDC-STM-A100201/2021	EPI_ISL_850854	Helix / Illumina	Genomics and Discovery, Respiratory Viruses Branch, Division of Viral Diseases, Centers for Disease Control and Prevention	Peter W. Cook et al
USA/IN-CDC-STM-A100202/2021	EPI_ISL_850853	Helix / Illumina	Genomics and Discovery, Respiratory Viruses Branch, Division of Viral Diseases, Centers for Disease Control and Prevention	Peter W. Cook et al
USA/IN-CDC-STM-A100203/2021	EPI_ISL_850852	Helix / Illumina	Genomics and Discovery, Respiratory Viruses Branch, Division of Viral Diseases, Centers for Disease Control and Prevention	Peter W. Cook et al
USA/IN-CDC-STM-A100218/2021	EPI_ISL_850842	Helix / Illumina	Genomics and Discovery, Respiratory Viruses Branch, Division of Viral Diseases, Centers for Disease Control and Prevention	Peter W. Cook et al
USA/IN-CDC-STM-A100250/2021	EPI_ISL_850898	Helix / Illumina	Genomics and Discovery, Respiratory Viruses Branch, Division of Viral Diseases, Centers for Disease Control and Prevention	Peter W. Cook et al
USA/IN-CDC-STM-A100268/2021	EPI_ISL_850818	Helix / Illumina	Genomics and Discovery, Respiratory Viruses Branch, Division of Viral Diseases, Centers for Disease Control and Prevention	Peter W. Cook et al
USA/IN-CDC-STM-A100274/2021	EPI_ISL_876694	Helix/Illumina	Genomics and Discovery, Respiratory Viruses Branch, Division of Viral Diseases, Centers for Disease Control and Prevention	Peter W. Cook et al
USA/IN-CDC-STM-A100290/2021	EPI_ISL_876693	Helix/Illumina	Genomics and Discovery, Respiratory Viruses Branch, Division of Viral Diseases, Centers for Disease Control and Prevention	Peter W. Cook et al
USA/IN-CDC-STM-A100306/2021	EPI_ISL_876692	Helix/Illumina	Genomics and Discovery, Respiratory Viruses Branch, Division of Viral Diseases, Centers for Disease Control and Prevention	Peter W. Cook et al
USA/IN-CDC-STM-A100352/2021	EPI_ISL_876691	Helix/Illumina	Genomics and Discovery, Respiratory Viruses Branch, Division of Viral Diseases, Centers for Disease Control and Prevention	Peter W. Cook et al
USA/IN-CDC-STM-A100376/2021	EPI_ISL_876653	Helix/Illumina	Genomics and Discovery, Respiratory Viruses Branch, Division of Viral Diseases, Centers for Disease Control and Prevention	Peter W. Cook et al
USA/IN-CDC-STM-A100383/2021	EPI_ISL_876652	Helix/Illumina	Genomics and Discovery, Respiratory Viruses Branch, Division of Viral Diseases, Centers for Disease Control and Prevention	Peter W. Cook et al
USA/IN-CDC-STM-A100406/2021	EPI_ISL_850750	Helix / Illumina	Genomics and Discovery, Respiratory Viruses Branch, Division of Viral Diseases, Centers for Disease Control and Prevention	Peter W. Cook et al
USA/IN-CDC-STM-A100421/2021	EPI_ISL_850738	Helix / Illumina	Genomics and Discovery, Respiratory Viruses Branch, Division of Viral Diseases, Centers for Disease Control and Prevention	Peter W. Cook et al
USA/IN-CDC-STM-A100466/2021	EPI_ISL_850774	Helix / Illumina	Genomics and Discovery, Respiratory Viruses Branch, Division of Viral Diseases, Centers for Disease Control and Prevention	Peter W. Cook et al
USA/IN-CDC-STM-A100476/2021	EPI_ISL_850706	Helix / Illumina	Genomics and Discovery, Respiratory Viruses Branch, Division of Viral Diseases, Centers for Disease Control and Prevention	Peter W. Cook et al
USA/IN-CDC-STM-P051/2020	EPI_ISL_755615	Helix/Illumina	Genomics and Discovery, Respiratory Viruses Branch, Division of Viral Diseases, Centers for Disease Control and Prevention	Peter W. Cook et al
USA/IN-CDC-STM-P053/2020	EPI_ISL_755616	Helix/Illumina	Genomics and Discovery, Respiratory Viruses Branch, Division of Viral Diseases, Centers for Disease Control and Prevention	Peter W. Cook et al
USA/IN-IDSHQ47/2021	EPI_ISL_1525018	Indiana State Department of Health	Quantigen Biosciences	Paul J Childress et al
USA/IN-INSPHL-00001/2021	EPI_ISL_1363151	IN State Department of Health Laboratory Services	IN State Department of Health Laboratory Services	Cassandra Campion et al
USA/IN-INSPHL-00002/2021	EPI_ISL_1363152	IN State Department of Health Laboratory Services	IN State Department of Health Laboratory Services	Cassandra Campion et al
USA/IN-INSPHL-00003/2021	EPI_ISL_1363153	IN State Department of Health Laboratory Services	IN State Department of Health Laboratory Services	Cassandra Campion et al
USA/IN-INSPHL-00004/2021	EPI_ISL_1363154	IN State Department of Health Laboratory Services	IN State Department of Health Laboratory Services	Cassandra Campion et al
USA/IN-INSPHL-00005/2021	EPI_ISL_1363155	IN State Department of Health Laboratory Services	IN State Department of Health Laboratory Services	Cassandra Campion et al
USA/IN-INSPHL-00006/2021	EPI_ISL_1363156	IN State Department of Health Laboratory Services	IN State Department of Health Laboratory Services	Cassandra Campion et al
USA/IN-INSPHL-00007/2021	EPI_ISL_1363157	IN State Department of Health Laboratory Services	IN State Department of Health Laboratory Services	Cassandra Campion et al
USA/IN-INSPHL-00008/2021	EPI_ISL_1363158	IN State Department of Health Laboratory Services	IN State Department of Health Laboratory Services	Cassandra Campion et al
USA/IN-INSPHL-00009/2021	EPI_ISL_1363159	IN State Department of Health Laboratory Services	IN State Department of Health Laboratory Services	Cassandra Campion et al
USA/IN-INSPHL-00010/2021	EPI_ISL_1363160	IN State Department of Health Laboratory Services	IN State Department of Health Laboratory Services	Cassandra Campion et al
USA/IN-INSPHL-00011/2021	EPI_ISL_1363161	IN State Department of Health Laboratory Services	IN State Department of Health Laboratory Services	Cassandra Campion et al
USA/IN-INSPHL-00012/2021	EPI_ISL_1363162	IN State Department of Health Laboratory Services	IN State Department of Health Laboratory Services	Cassandra Campion et al
USA/IN-INSPHL-00013/2021	EPI_ISL_1363163	IN State Department of Health Laboratory Services	IN State Department of Health Laboratory Services	Cassandra Campion et al
USA/IN-INSPHL-00014/2021	EPI_ISL_1363164	IN State Department of Health Laboratory Services	IN State Department of Health Laboratory Services	Cassandra Campion et al
USA/IN-INSPHL-00015/2021	EPI_ISL_1363165	IN State Department of Health Laboratory Services	IN State Department of Health Laboratory Services	Cassandra Campion et al
USA/IN-INSPHL-00016/2021	EPI_ISL_1363166	IN State Department of Health Laboratory Services	IN State Department of Health Laboratory Services	Cassandra Campion et al
USA/IN-INSPHL-00017/2021	EPI_ISL_1358904	IN State Department of Health Laboratory Services	IN State Department of Health Laboratory Services	Cassandra Campion et al
USA/IN-INSPHL-00019/2021	EPI_ISL_1358906	IN State Department of Health Laboratory Services	IN State Department of Health Laboratory Services	Cassandra Campion et al
USA/IN-INSPHL-00020/2021	EPI_ISL_1358907	IN State Department of Health Laboratory Services	IN State Department of Health Laboratory Services	Cassandra Campion et al
USA/IN-INSPHL-00023/2021	EPI_ISL_1358908	IN State Department of Health Laboratory Services	IN State Department of Health Laboratory Services	Cassandra Campion et al
USA/IN-INSPHL-00024/2021	EPI_ISL_1358909	IN State Department of Health Laboratory Services	IN State Department of Health Laboratory Services	Cassandra Campion et al
USA/IN-INSPHL-00025/2021	EPI_ISL_1358910	IN State Department of Health Laboratory Services	IN State Department of Health Laboratory Services	Cassandra Campion et al
USA/IN-INSPHL-00026/2021	EPI_ISL_1358911	IN State Department of Health Laboratory Services	IN State Department of Health Laboratory Services	Cassandra Campion et al
USA/IN-INSPHL-00027/2021	EPI_ISL_1358912	IN State Department of Health Laboratory Services	IN State Department of Health Laboratory Services	Cassandra Campion et al
USA/IN-INSPHL-00028/2021	EPI_ISL_1358913	IN State Department of Health Laboratory Services	IN State Department of Health Laboratory Services	Cassandra Campion et al
USA/IN-INSPHL-00029/2021	EPI_ISL_1358914	IN State Department of Health Laboratory Services	IN State Department of Health Laboratory Services	Cassandra Campion et al
USA/IN-INSPHL-00030/2021	EPI_ISL_1358915	IN State Department of Health Laboratory Services	IN State Department of Health Laboratory Services	Cassandra Campion et al
USA/IN-INSPHL-00031/2021	EPI_ISL_1358916	IN State Department of Health Laboratory Services	IN State Department of Health Laboratory Services	Cassandra Campion et al
USA/IN-INSPHL-00032/2021	EPI_ISL_1358917	IN State Department of Health Laboratory Services	IN State Department of Health Laboratory Services	Cassandra Campion et al
USA/IN-INSPHL-00033/2021	EPI_ISL_1363788	IN State Department of Health Laboratory Services	IN State Department of Health Laboratory Services	Cassandra Campion et al
USA/IN-INSPHL-00034/2021	EPI_ISL_1363789	IN State Department of Health Laboratory Services	IN State Department of Health Laboratory Services	Cassandra Campion et al
USA/IN-INSPHL-00035/2021	EPI_ISL_1363790	IN State Department of Health Laboratory Services	IN State Department of Health Laboratory Services	Cassandra Campion et al
USA/IN-INSPHL-00036/2021	EPI_ISL_1363791	IN State Department of Health Laboratory Services	IN State Department of Health Laboratory Services	Cassandra Campion et al
USA/IN-INSPHL-00037/2021	EPI_ISL_1363792	IN State Department of Health Laboratory Services	IN State Department of Health Laboratory Services	Cassandra Campion et al
USA/IN-INSPHL-00038/2021	EPI_ISL_1363793	IN State Department of Health Laboratory Services	IN State Department of Health Laboratory Services	Cassandra Campion et al
USA/IN-INSPHL-00039/2021	EPI_ISL_1363794	IN State Department of Health Laboratory Services	IN State Department of Health Laboratory Services	Cassandra Campion et al
USA/IN-INSPHL-00040/2021	EPI_ISL_1363795	IN State Department of Health Laboratory Services	IN State Department of Health Laboratory Services	Cassandra Campion et al
USA/IN-INSPHL-00042/2021	EPI_ISL_1363796	IN State Department of Health Laboratory Services	IN State Department of Health Laboratory Services	Cassandra Campion et al
USA/IN-INSPHL-00043/2021	EPI_ISL_1363797	IN State Department of Health Laboratory Services	IN State Department of Health Laboratory Services	Cassandra Campion et al
USA/IN-INSPHL-00044/2021	EPI_ISL_1363798	IN State Department of Health Laboratory Services	IN State Department of Health Laboratory Services	Cassandra Campion et al
USA/IN-INSPHL-00045/2021	EPI_ISL_1363799	IN State Department of Health Laboratory Services	IN State Department of Health Laboratory Services	Cassandra Campion et al
USA/IN-INSPHL-00046/2021	EPI_ISL_1363800	IN State Department of Health Laboratory Services	IN State Department of Health Laboratory Services	Cassandra Campion et al
USA/IN-INSPHL-00047/2021	EPI_ISL_1363801	IN State Department of Health Laboratory Services	IN State Department of Health Laboratory Services	Cassandra Campion et al
USA/IN-INSPHL-00048/2021	EPI_ISL_1363802	IN State Department of Health Laboratory Services	IN State Department of Health Laboratory Services	Cassandra Campion et al
USA/IN-INSPHL-00049/2021	EPI_ISL_1396665	IN State Department of Health Laboratory Services	IN State Department of Health Laboratory Services	Cassandra Campion et al
USA/IN-INSPHL-00050/2021	EPI_ISL_1396666	IN State Department of Health Laboratory Services	IN State Department of Health Laboratory Services	Cassandra Campion et al
USA/IN-INSPHL-00051/2021	EPI_ISL_1396656	IN State Department of Health Laboratory Services	IN State Department of Health Laboratory Services	Cassandra Campion et al
USA/IN-INSPHL-00052/2021	EPI_ISL_1396658	IN State Department of Health Laboratory Services	IN State Department of Health Laboratory Services	Cassandra Campion et al
USA/IN-INSPHL-00053/2021	EPI_ISL_1396661	IN State Department of Health Laboratory Services	IN State Department of Health Laboratory Services	Cassandra Campion et al
USA/IN-INSPHL-00054/2021	EPI_ISL_1396659	IN State Department of Health Laboratory Services	IN State Department of Health Laboratory Services	Cassandra Campion et al
USA/IN-INSPHL-00055/2021	EPI_ISL_1396662	IN State Department of Health Laboratory Services	IN State Department of Health Laboratory Services	Cassandra Campion et al
USA/IN-INSPHL-00056/2021	EPI_ISL_1396663	IN State Department of Health Laboratory Services	IN State Department of Health Laboratory Services	Cassandra Campion et al
USA/IN-INSPHL-00057/2021	EPI_ISL_1396657	IN State Department of Health Laboratory Services	IN State Department of Health Laboratory Services	Cassandra Campion et al
USA/IN-INSPHL-00058/2021	EPI_ISL_1396664	IN State Department of Health Laboratory Services	IN State Department of Health Laboratory Services	Cassandra Campion et al
USA/IN-INSPHL-00061/2021	EPI_ISL_1396660	IN State Department of Health Laboratory Services	IN State Department of Health Laboratory Services	Cassandra Campion et al
USA/IN-INSPHL-00067/2021	EPI_ISL_1394850	IN State Department of Health Laboratory Services	IN State Department of Health Laboratory Services	Cassandra Campion et al
USA/IN-INSPHL-00080/2021	EPI_ISL_1394846	IN State Department of Health Laboratory Services	IN State Department of Health Laboratory Services	Cassandra Campion et al
USA/IN-INSPHL-00081/2021	EPI_ISL_1394848	IN State Department of Health Laboratory Services	IN State Department of Health Laboratory Services	Cassandra Campion et al
USA/IN-INSPHL-00082/2021	EPI_ISL_1394844	IN State Department of Health Laboratory Services	IN State Department of Health Laboratory Services	Cassandra Campion et al
USA/IN-INSPHL-00083/2021	EPI_ISL_1394840	IN State Department of Health Laboratory Services	IN State Department of Health Laboratory Services	Cassandra Campion et al
USA/IN-INSPHL-00084/2021	EPI_ISL_1394856	IN State Department of Health Laboratory Services	IN State Department of Health Laboratory Services	Cassandra Campion et al
USA/IN-INSPHL-00086/2021	EPI_ISL_1394841	IN State Department of Health Laboratory Services	IN State Department of Health Laboratory Services	Cassandra Campion et al
USA/IN-INSPHL-00087/2021	EPI_ISL_1394855	IN State Department of Health Laboratory Services	IN State Department of Health Laboratory Services	Cassandra Campion et al
USA/IN-INSPHL-00088/2021	EPI_ISL_1394857	IN State Department of Health Laboratory Services	IN State Department of Health Laboratory Services	Cassandra Campion et al
USA/IN-INSPHL-00089/2021	EPI_ISL_1394849	IN State Department of Health Laboratory Services	IN State Department of Health Laboratory Services	Cassandra Campion et al
USA/IN-INSPHL-00091/2021	EPI_ISL_1394842	IN State Department of Health Laboratory Services	IN State Department of Health Laboratory Services	Cassandra Campion et al
USA/IN-INSPHL-00093/2021	EPI_ISL_1394845	IN State Department of Health Laboratory Services	IN State Department of Health Laboratory Services	Cassandra Campion et al
USA/IN-INSPHL-00094/2021	EPI_ISL_1394847	IN State Department of Health Laboratory Services	IN State Department of Health Laboratory Services	Cassandra Campion et al
USA/IN-INSPHL-00095/2021	EPI_ISL_1394851	IN State Department of Health Laboratory Services	IN State Department of Health Laboratory Services	Cassandra Campion et al
USA/IN-INSPHL-00096/2021	EPI_ISL_1394852	IN State Department of Health Laboratory Services	IN State Department of Health Laboratory Services	Cassandra Campion et al
USA/IN-INSPHL-00097/2021	EPI_ISL_1394843	IN State Department of Health Laboratory Services	IN State Department of Health Laboratory Services	Cassandra Campion et al
USA/IN-INSPHL-00098/2021	EPI_ISL_1394853	IN State Department of Health Laboratory Services	IN State Department of Health Laboratory Services	Cassandra Campion et al
USA/IN-INSPHL-00111/2021	EPI_ISL_1394854	IN State Department of Health Laboratory Services	IN State Department of Health Laboratory Services	Cassandra Campion et al
USA/IN-INSPHL-00113/2021	EPI_ISL_1400477	IN State Department of Health Laboratory Services	IN State Department of Health Laboratory Services	Cassandra Campion et al
USA/IN-INSPHL-00114/2021	EPI_ISL_1400482	IN State Department of Health Laboratory Services	IN State Department of Health Laboratory Services	Cassandra Campion et al
USA/IN-INSPHL-00115/2021	EPI_ISL_1400472	IN State Department of Health Laboratory Services	IN State Department of Health Laboratory Services	Cassandra Campion et al
USA/IN-INSPHL-00116/2021	EPI_ISL_1400474	IN State Department of Health Laboratory Services	IN State Department of Health Laboratory Services	Cassandra Campion et al
USA/IN-INSPHL-00117/2021	EPI_ISL_1400486	IN State Department of Health Laboratory Services	IN State Department of Health Laboratory Services	Cassandra Campion et al
USA/IN-INSPHL-00118/2021	EPI_ISL_1400484	IN State Department of Health Laboratory Services	IN State Department of Health Laboratory Services	Cassandra Campion et al
USA/IN-INSPHL-00119/2021	EPI_ISL_1400473	IN State Department of Health Laboratory Services	IN State Department of Health Laboratory Services	Cassandra Campion et al
USA/IN-INSPHL-00120/2021	EPI_ISL_1400485	IN State Department of Health Laboratory Services	IN State Department of Health Laboratory Services	Cassandra Campion et al
USA/IN-INSPHL-00123/2021	EPI_ISL_1400488	IN State Department of Health Laboratory Services	IN State Department of Health Laboratory Services	Cassandra Campion et al
USA/IN-INSPHL-00124/2021	EPI_ISL_1400479	IN State Department of Health Laboratory Services	IN State Department of Health Laboratory Services	Cassandra Campion et al
USA/IN-INSPHL-00131/2021	EPI_ISL_1400480	IN State Department of Health Laboratory Services	IN State Department of Health Laboratory Services	Cassandra Campion et al
USA/IN-INSPHL-00132/2021	EPI_ISL_1400483	IN State Department of Health Laboratory Services	IN State Department of Health Laboratory Services	Cassandra Campion et al
USA/IN-INSPHL-00133/2021	EPI_ISL_1400478	IN State Department of Health Laboratory Services	IN State Department of Health Laboratory Services	Cassandra Campion et al
USA/IN-INSPHL-00134/2021	EPI_ISL_1400476	IN State Department of Health Laboratory Services	IN State Department of Health Laboratory Services	Cassandra Campion et al
USA/IN-INSPHL-00139/2021	EPI_ISL_1400481	IN State Department of Health Laboratory Services	IN State Department of Health Laboratory Services	Cassandra Campion et al
USA/IN-INSPHL-00140/2021	EPI_ISL_1400475	IN State Department of Health Laboratory Services	IN State Department of Health Laboratory Services	Cassandra Campion et al
USA/IN-INSPHL-00141/2021	EPI_ISL_1400487	IN State Department of Health Laboratory Services	IN State Department of Health Laboratory Services	Cassandra Campion et al
USA/IN-INSPHL-00145/2021	EPI_ISL_1400445	IN State Department of Health Laboratory Services	IN State Department of Health Laboratory Services	Cassandra Campion et al
USA/IN-INSPHL-00147/2021	EPI_ISL_1400459	IN State Department of Health Laboratory Services	IN State Department of Health Laboratory Services	Cassandra Campion et al
USA/IN-INSPHL-00150/2021	EPI_ISL_1400460	IN State Department of Health Laboratory Services	IN State Department of Health Laboratory Services	Cassandra Campion et al
USA/IN-INSPHL-00161/2021	EPI_ISL_1400453	IN State Department of Health Laboratory Services	IN State Department of Health Laboratory Services	Cassandra Campion et al
USA/IN-INSPHL-00163/2021	EPI_ISL_1400458	IN State Department of Health Laboratory Services	IN State Department of Health Laboratory Services	Cassandra Campion et al
USA/IN-INSPHL-00165/2021	EPI_ISL_1400457	IN State Department of Health Laboratory Services	IN State Department of Health Laboratory Services	Cassandra Campion et al
USA/IN-INSPHL-00166/2021	EPI_ISL_1400456	IN State Department of Health Laboratory Services	IN State Department of Health Laboratory Services	Cassandra Campion et al
USA/IN-INSPHL-00167/2021	EPI_ISL_1400452	IN State Department of Health Laboratory Services	IN State Department of Health Laboratory Services	Cassandra Campion et al
USA/IN-INSPHL-00168/2021	EPI_ISL_1400444	IN State Department of Health Laboratory Services	IN State Department of Health Laboratory Services	Cassandra Campion et al
USA/IN-INSPHL-00169/2021	EPI_ISL_1400451	IN State Department of Health Laboratory Services	IN State Department of Health Laboratory Services	Cassandra Campion et al
USA/IN-INSPHL-00171/2021	EPI_ISL_1400455	IN State Department of Health Laboratory Services	IN State Department of Health Laboratory Services	Cassandra Campion et al
USA/IN-INSPHL-00172/2021	EPI_ISL_1400447	IN State Department of Health Laboratory Services	IN State Department of Health Laboratory Services	Cassandra Campion et al
USA/IN-INSPHL-00173/2021	EPI_ISL_1400446	IN State Department of Health Laboratory Services	IN State Department of Health Laboratory Services	Cassandra Campion et al
USA/IN-INSPHL-00174/2021	EPI_ISL_1400450	IN State Department of Health Laboratory Services	IN State Department of Health Laboratory Services	Cassandra Campion et al
USA/IN-INSPHL-00175/2021	EPI_ISL_1400454	IN State Department of Health Laboratory Services	IN State Department of Health Laboratory Services	Cassandra Campion et al
USA/IN-INSPHL-00176/2021	EPI_ISL_1400449	IN State Department of Health Laboratory Services	IN State Department of Health Laboratory Services	Cassandra Campion et al
USA/IN-INSPHL-00177/2021	EPI_ISL_1400448	IN State Department of Health Laboratory Services	IN State Department of Health Laboratory Services	Cassandra Campion et al
USA/IN-INSPHL-00193/2021	EPI_ISL_1403051	IN State Department of Health Laboratory Services	IN State Department of Health Laboratory Services	Cassandra Campion et al
USA/IN-INSPHL-00196/2021	EPI_ISL_1403072	IN State Department of Health Laboratory Services	IN State Department of Health Laboratory Services	Cassandra Campion et al
USA/IN-INSPHL-00197/2021	EPI_ISL_1403077	IN State Department of Health Laboratory Services	IN State Department of Health Laboratory Services	Cassandra Campion et al
USA/IN-INSPHL-00198/2021	EPI_ISL_1403081	IN State Department of Health Laboratory Services	IN State Department of Health Laboratory Services	Cassandra Campion et al
USA/IN-INSPHL-00200/2021	EPI_ISL_1403078	IN State Department of Health Laboratory Services	IN State Department of Health Laboratory Services	Cassandra Campion et al
USA/IN-INSPHL-00203/2021	EPI_ISL_1403058	IN State Department of Health Laboratory Services	IN State Department of Health Laboratory Services	Cassandra Campion et al
USA/IN-INSPHL-00206/2021	EPI_ISL_1403073	IN State Department of Health Laboratory Services	IN State Department of Health Laboratory Services	Cassandra Campion et al
USA/IN-INSPHL-00207/2021	EPI_ISL_1403070	IN State Department of Health Laboratory Services	IN State Department of Health Laboratory Services	Cassandra Campion et al
USA/IN-INSPHL-00208/2021	EPI_ISL_1403053	IN State Department of Health Laboratory Services	IN State Department of Health Laboratory Services	Cassandra Campion et al
USA/IN-INSPHL-00210/2021	EPI_ISL_1403066	IN State Department of Health Laboratory Services	IN State Department of Health Laboratory Services	Cassandra Campion et al
USA/IN-INSPHL-00211/2021	EPI_ISL_1403071	IN State Department of Health Laboratory Services	IN State Department of Health Laboratory Services	Cassandra Campion et al
USA/IN-INSPHL-00213/2021	EPI_ISL_1403054	IN State Department of Health Laboratory Services	IN State Department of Health Laboratory Services	Cassandra Campion et al
USA/IN-INSPHL-00214/2021	EPI_ISL_1403059	IN State Department of Health Laboratory Services	IN State Department of Health Laboratory Services	Cassandra Campion et al
USA/IN-INSPHL-00215/2021	EPI_ISL_1403067	IN State Department of Health Laboratory Services	IN State Department of Health Laboratory Services	Cassandra Campion et al
USA/IN-INSPHL-00217/2021	EPI_ISL_1403052	IN State Department of Health Laboratory Services	IN State Department of Health Laboratory Services	Cassandra Campion et al
USA/IN-INSPHL-00223/2021	EPI_ISL_1403061	IN State Department of Health Laboratory Services	IN State Department of Health Laboratory Services	Cassandra Campion et al
USA/IN-INSPHL-00224/2021	EPI_ISL_1403060	IN State Department of Health Laboratory Services	IN State Department of Health Laboratory Services	Cassandra Campion et al
USA/IN-INSPHL-00225/2021	EPI_ISL_1403074	IN State Department of Health Laboratory Services	IN State Department of Health Laboratory Services	Cassandra Campion et al
USA/IN-INSPHL-00226/2021	EPI_ISL_1403063	IN State Department of Health Laboratory Services	IN State Department of Health Laboratory Services	Cassandra Campion et al
USA/IN-INSPHL-00227/2021	EPI_ISL_1403079	IN State Department of Health Laboratory Services	IN State Department of Health Laboratory Services	Cassandra Campion et al
USA/IN-INSPHL-00228/2021	EPI_ISL_1403057	IN State Department of Health Laboratory Services	IN State Department of Health Laboratory Services	Cassandra Campion et al
USA/IN-INSPHL-00229/2021	EPI_ISL_1403075	IN State Department of Health Laboratory Services	IN State Department of Health Laboratory Services	Cassandra Campion et al
USA/IN-INSPHL-00230/2021	EPI_ISL_1403055	IN State Department of Health Laboratory Services	IN State Department of Health Laboratory Services	Cassandra Campion et al
USA/IN-INSPHL-00232/2021	EPI_ISL_1403080	IN State Department of Health Laboratory Services	IN State Department of Health Laboratory Services	Cassandra Campion et al
USA/IN-INSPHL-00233/2021	EPI_ISL_1403065	IN State Department of Health Laboratory Services	IN State Department of Health Laboratory Services	Cassandra Campion et al
USA/IN-INSPHL-00234/2021	EPI_ISL_1403076	IN State Department of Health Laboratory Services	IN State Department of Health Laboratory Services	Cassandra Campion et al
USA/IN-INSPHL-00235/2021	EPI_ISL_1403062	IN State Department of Health Laboratory Services	IN State Department of Health Laboratory Services	Cassandra Campion et al
USA/IN-INSPHL-00237/2021	EPI_ISL_1403069	IN State Department of Health Laboratory Services	IN State Department of Health Laboratory Services	Cassandra Campion et al
USA/IN-INSPHL-00238/2021	EPI_ISL_1403064	IN State Department of Health Laboratory Services	IN State Department of Health Laboratory Services	Cassandra Campion et al
USA/IN-INSPHL-00239/2021	EPI_ISL_1403056	IN State Department of Health Laboratory Services	IN State Department of Health Laboratory Services	Cassandra Campion et al
USA/IN-INSPHL-00240/2021	EPI_ISL_1403068	IN State Department of Health Laboratory Services	IN State Department of Health Laboratory Services	Cassandra Campion et al
USA/IN-INSPHL-00241/2021	EPI_ISL_1404436	IN State Department of Health Laboratory Services	IN State Department of Health Laboratory Services	Cassandra Campion et al
USA/IN-INSPHL-00242/2021	EPI_ISL_1404446	IN State Department of Health Laboratory Services	IN State Department of Health Laboratory Services	Cassandra Campion et al
USA/IN-INSPHL-00243/2021	EPI_ISL_1404447	IN State Department of Health Laboratory Services	IN State Department of Health Laboratory Services	Cassandra Campion et al
USA/IN-INSPHL-00244/2021	EPI_ISL_1404448	IN State Department of Health Laboratory Services	IN State Department of Health Laboratory Services	Cassandra Campion et al
USA/IN-INSPHL-00245/2021	EPI_ISL_1404449	IN State Department of Health Laboratory Services	IN State Department of Health Laboratory Services	Cassandra Campion et al
USA/IN-INSPHL-00246/2021	EPI_ISL_1404450	IN State Department of Health Laboratory Services	IN State Department of Health Laboratory Services	Cassandra Campion et al
USA/IN-INSPHL-00247/2021	EPI_ISL_1404145	IN State Department of Health Laboratory Services	IN State Department of Health Laboratory Services	Cassandra Campion et al
USA/IN-INSPHL-00248/2021	EPI_ISL_1404146	IN State Department of Health Laboratory Services	IN State Department of Health Laboratory Services	Cassandra Campion et al
USA/IN-INSPHL-00249/2021	EPI_ISL_1404147	IN State Department of Health Laboratory Services	IN State Department of Health Laboratory Services	Cassandra Campion et al
USA/IN-INSPHL-00251/2021	EPI_ISL_1404154	IN State Department of Health Laboratory Services	IN State Department of Health Laboratory Services	Cassandra Campion et al
USA/IN-INSPHL-00253/2021	EPI_ISL_1404155	IN State Department of Health Laboratory Services	IN State Department of Health Laboratory Services	Cassandra Campion et al
USA/IN-INSPHL-00255/2021	EPI_ISL_1404157	IN State Department of Health Laboratory Services	IN State Department of Health Laboratory Services	Cassandra Campion et al
USA/IN-INSPHL-00256/2021	EPI_ISL_1404158	IN State Department of Health Laboratory Services	IN State Department of Health Laboratory Services	Cassandra Campion et al
USA/IN-INSPHL-00257/2021	EPI_ISL_1404159	IN State Department of Health Laboratory Services	IN State Department of Health Laboratory Services	Cassandra Campion et al
USA/IN-INSPHL-00259/2021	EPI_ISL_1404156	IN State Department of Health Laboratory Services	IN State Department of Health Laboratory Services	Cassandra Campion et al
USA/IN-INSPHL-00261/2021	EPI_ISL_1404153	IN State Department of Health Laboratory Services	IN State Department of Health Laboratory Services	Cassandra Campion et al
USA/IN-INSPHL-00262/2021	EPI_ISL_1404160	IN State Department of Health Laboratory Services	IN State Department of Health Laboratory Services	Cassandra Campion et al
USA/IN-INSPHL-00263/2021	EPI_ISL_1404161	IN State Department of Health Laboratory Services	IN State Department of Health Laboratory Services	Cassandra Campion et al
USA/IN-INSPHL-00264/2021	EPI_ISL_1404162	IN State Department of Health Laboratory Services	IN State Department of Health Laboratory Services	Cassandra Campion et al
USA/IN-INSPHL-00265/2021	EPI_ISL_1404164	IN State Department of Health Laboratory Services	IN State Department of Health Laboratory Services	Cassandra Campion et al
USA/IN-INSPHL-00266/2021	EPI_ISL_1404166	IN State Department of Health Laboratory Services	IN State Department of Health Laboratory Services	Cassandra Campion et al
USA/IN-INSPHL-00267/2021	EPI_ISL_1404167	IN State Department of Health Laboratory Services	IN State Department of Health Laboratory Services	Cassandra Campion et al
USA/IN-INSPHL-00268/2021	EPI_ISL_1404148	IN State Department of Health Laboratory Services	IN State Department of Health Laboratory Services	Cassandra Campion et al
USA/IN-INSPHL-00269/2021	EPI_ISL_1404149	IN State Department of Health Laboratory Services	IN State Department of Health Laboratory Services	Cassandra Campion et al
USA/IN-INSPHL-00273/2021	EPI_ISL_1404150	IN State Department of Health Laboratory Services	IN State Department of Health Laboratory Services	Cassandra Campion et al
USA/IN-INSPHL-00274/2021	EPI_ISL_1404151	IN State Department of Health Laboratory Services	IN State Department of Health Laboratory Services	Cassandra Campion et al
USA/IN-INSPHL-00275/2021	EPI_ISL_1404152	IN State Department of Health Laboratory Services	IN State Department of Health Laboratory Services	Cassandra Campion et al
USA/IN-INSPHL-00276/2021	EPI_ISL_1404163	IN State Department of Health Laboratory Services	IN State Department of Health Laboratory Services	Cassandra Campion et al
USA/IN-INSPHL-00278/2021	EPI_ISL_1404165	IN State Department of Health Laboratory Services	IN State Department of Health Laboratory Services	Cassandra Campion et al
USA/IN-INSPHL-00279/2021	EPI_ISL_1404437	IN State Department of Health Laboratory Services	IN State Department of Health Laboratory Services	Cassandra Campion et al
USA/IN-INSPHL-00280/2021	EPI_ISL_1404438	IN State Department of Health Laboratory Services	IN State Department of Health Laboratory Services	Cassandra Campion et al
USA/IN-INSPHL-00281/2021	EPI_ISL_1404168	IN State Department of Health Laboratory Services	IN State Department of Health Laboratory Services	Cassandra Campion et al
USA/IN-INSPHL-00282/2021	EPI_ISL_1404439	IN State Department of Health Laboratory Services	IN State Department of Health Laboratory Services	Cassandra Campion et al
USA/IN-INSPHL-00283/2021	EPI_ISL_1404440	IN State Department of Health Laboratory Services	IN State Department of Health Laboratory Services	Cassandra Campion et al
USA/IN-INSPHL-00284/2021	EPI_ISL_1404441	IN State Department of Health Laboratory Services	IN State Department of Health Laboratory Services	Cassandra Campion et al
USA/IN-INSPHL-00285/2021	EPI_ISL_1404442	IN State Department of Health Laboratory Services	IN State Department of Health Laboratory Services	Cassandra Campion et al
USA/IN-INSPHL-00286/2021	EPI_ISL_1404443	IN State Department of Health Laboratory Services	IN State Department of Health Laboratory Services	Cassandra Campion et al
USA/IN-INSPHL-00287/2021	EPI_ISL_1404444	IN State Department of Health Laboratory Services	IN State Department of Health Laboratory Services	Cassandra Campion et al
USA/IN-INSPHL-00288/2021	EPI_ISL_1404445	IN State Department of Health Laboratory Services	IN State Department of Health Laboratory Services	Cassandra Campion et al
USA/IN-INSPHL-00289/2021	EPI_ISL_1415062	IN State Department of Health Laboratory Services	IN State Department of Health Laboratory Services	Cassandra Campion et al
USA/IN-INSPHL-00290/2021	EPI_ISL_1415063	IN State Department of Health Laboratory Services	IN State Department of Health Laboratory Services	Cassandra Campion et al
USA/IN-INSPHL-00292/2021	EPI_ISL_1415064	IN State Department of Health Laboratory Services	IN State Department of Health Laboratory Services	Cassandra Campion et al
USA/IN-INSPHL-00293/2021	EPI_ISL_1415065	IN State Department of Health Laboratory Services	IN State Department of Health Laboratory Services	Cassandra Campion et al
USA/IN-INSPHL-00294/2021	EPI_ISL_1415066	IN State Department of Health Laboratory Services	IN State Department of Health Laboratory Services	Cassandra Campion et al
USA/IN-INSPHL-00296/2021	EPI_ISL_1415067	IN State Department of Health Laboratory Services	IN State Department of Health Laboratory Services	Cassandra Campion et al
USA/IN-INSPHL-00297/2021	EPI_ISL_1415068	IN State Department of Health Laboratory Services	IN State Department of Health Laboratory Services	Cassandra Campion et al
USA/IN-INSPHL-00298/2021	EPI_ISL_1415069	IN State Department of Health Laboratory Services	IN State Department of Health Laboratory Services	Cassandra Campion et al
USA/IN-INSPHL-00301/2021	EPI_ISL_1415070	IN State Department of Health Laboratory Services	IN State Department of Health Laboratory Services	Cassandra Campion et al
USA/IN-INSPHL-00302/2021	EPI_ISL_1415071	IN State Department of Health Laboratory Services	IN State Department of Health Laboratory Services	Cassandra Campion et al
USA/IN-INSPHL-00304/2021	EPI_ISL_1415072	IN State Department of Health Laboratory Services	IN State Department of Health Laboratory Services	Cassandra Campion et al
USA/IN-INSPHL-00305/2021	EPI_ISL_1415073	IN State Department of Health Laboratory Services	IN State Department of Health Laboratory Services	Cassandra Campion et al
USA/IN-INSPHL-00306/2021	EPI_ISL_1415074	IN State Department of Health Laboratory Services	IN State Department of Health Laboratory Services	Cassandra Campion et al
USA/IN-INSPHL-00307/2021	EPI_ISL_1415075	IN State Department of Health Laboratory Services	IN State Department of Health Laboratory Services	Cassandra Campion et al
USA/IN-INSPHL-00308/2021	EPI_ISL_1415076	IN State Department of Health Laboratory Services	IN State Department of Health Laboratory Services	Cassandra Campion et al
USA/IN-INSPHL-00309/2021	EPI_ISL_1415078	IN State Department of Health Laboratory Services	IN State Department of Health Laboratory Services	Cassandra Campion et al
USA/IN-INSPHL-00311/2021	EPI_ISL_1415079	IN State Department of Health Laboratory Services	IN State Department of Health Laboratory Services	Cassandra Campion et al
USA/IN-INSPHL-00312/2021	EPI_ISL_1415080	IN State Department of Health Laboratory Services	IN State Department of Health Laboratory Services	Cassandra Campion et al
USA/IN-INSPHL-00313/2021	EPI_ISL_1415081	IN State Department of Health Laboratory Services	IN State Department of Health Laboratory Services	Cassandra Campion et al
USA/IN-INSPHL-00314/2021	EPI_ISL_1415082	IN State Department of Health Laboratory Services	IN State Department of Health Laboratory Services	Cassandra Campion et al
USA/IN-INSPHL-00315/2021	EPI_ISL_1415083	IN State Department of Health Laboratory Services	IN State Department of Health Laboratory Services	Cassandra Campion et al
USA/IN-INSPHL-00316/2021	EPI_ISL_1415084	IN State Department of Health Laboratory Services	IN State Department of Health Laboratory Services	Cassandra Campion et al
USA/IN-INSPHL-00317/2021	EPI_ISL_1415085	IN State Department of Health Laboratory Services	IN State Department of Health Laboratory Services	Cassandra Campion et al
USA/IN-INSPHL-00321/2021	EPI_ISL_1416247	IN State Department of Health Laboratory Services	IN State Department of Health Laboratory Services	Cassandra Campion et al
USA/IN-INSPHL-00325/2021	EPI_ISL_1415061	IN State Department of Health Laboratory Services	IN State Department of Health Laboratory Services	Cassandra Campion et al
USA/IN-INSPHL-00326/2021	EPI_ISL_1415077	IN State Department of Health Laboratory Services	IN State Department of Health Laboratory Services	Cassandra Campion et al
USA/IN-INSPHL-00327/2021	EPI_ISL_1416248	IN State Department of Health Laboratory Services	IN State Department of Health Laboratory Services	Cassandra Campion et al
USA/IN-INSPHL-00329/2021	EPI_ISL_1416249	IN State Department of Health Laboratory Services	IN State Department of Health Laboratory Services	Cassandra Campion et al
USA/IN-INSPHL-00330/2021	EPI_ISL_1416250	IN State Department of Health Laboratory Services	IN State Department of Health Laboratory Services	Cassandra Campion et al
USA/IN-INSPHL-00331/2021	EPI_ISL_1416251	IN State Department of Health Laboratory Services	IN State Department of Health Laboratory Services	Cassandra Campion et al
USA/IN-INSPHL-00332/2021	EPI_ISL_1416252	IN State Department of Health Laboratory Services	IN State Department of Health Laboratory Services	Cassandra Campion et al
USA/IN-INSPHL-00333/2021	EPI_ISL_1416253	IN State Department of Health Laboratory Services	IN State Department of Health Laboratory Services	Cassandra Campion et al
USA/IN-INSPHL-00334/2021	EPI_ISL_1416254	IN State Department of Health Laboratory Services	IN State Department of Health Laboratory Services	Cassandra Campion et al
USA/IN-INSPHL-00335/2021	EPI_ISL_1416255	IN State Department of Health Laboratory Services	IN State Department of Health Laboratory Services	Cassandra Campion et al
USA/IN-INSPHL-00338/2021	EPI_ISL_1416223	IN State Department of Health Laboratory Services	IN State Department of Health Laboratory Services	Cassandra Campion et al
USA/IN-INSPHL-00339/2021	EPI_ISL_1416224	IN State Department of Health Laboratory Services	IN State Department of Health Laboratory Services	Cassandra Campion et al
USA/IN-INSPHL-00340/2021	EPI_ISL_1416225	IN State Department of Health Laboratory Services	IN State Department of Health Laboratory Services	Cassandra Campion et al
USA/IN-INSPHL-00341/2021	EPI_ISL_1416226	IN State Department of Health Laboratory Services	IN State Department of Health Laboratory Services	Cassandra Campion et al
USA/IN-INSPHL-00342/2021	EPI_ISL_1416227	IN State Department of Health Laboratory Services	IN State Department of Health Laboratory Services	Cassandra Campion et al
USA/IN-INSPHL-00343/2021	EPI_ISL_1416229	IN State Department of Health Laboratory Services	IN State Department of Health Laboratory Services	Cassandra Campion et al
USA/IN-INSPHL-00345/2021	EPI_ISL_1416230	IN State Department of Health Laboratory Services	IN State Department of Health Laboratory Services	Cassandra Campion et al
USA/IN-INSPHL-00346/2021	EPI_ISL_1416231	IN State Department of Health Laboratory Services	IN State Department of Health Laboratory Services	Cassandra Campion et al
USA/IN-INSPHL-00347/2021	EPI_ISL_1416232	IN State Department of Health Laboratory Services	IN State Department of Health Laboratory Services	Cassandra Campion et al
USA/IN-INSPHL-00351/2021	EPI_ISL_1416233	IN State Department of Health Laboratory Services	IN State Department of Health Laboratory Services	Cassandra Campion et al
USA/IN-INSPHL-00352/2021	EPI_ISL_1416234	IN State Department of Health Laboratory Services	IN State Department of Health Laboratory Services	Cassandra Campion et al
USA/IN-INSPHL-00353/2021	EPI_ISL_1416235	IN State Department of Health Laboratory Services	IN State Department of Health Laboratory Services	Cassandra Campion et al
USA/IN-INSPHL-00355/2021	EPI_ISL_1416236	IN State Department of Health Laboratory Services	IN State Department of Health Laboratory Services	Cassandra Campion et al
USA/IN-INSPHL-00356/2021	EPI_ISL_1416237	IN State Department of Health Laboratory Services	IN State Department of Health Laboratory Services	Cassandra Campion et al
USA/IN-INSPHL-00357/2021	EPI_ISL_1416238	IN State Department of Health Laboratory Services	IN State Department of Health Laboratory Services	Cassandra Campion et al
USA/IN-INSPHL-00371/2021	EPI_ISL_1416239	IN State Department of Health Laboratory Services	IN State Department of Health Laboratory Services	Cassandra Campion et al
USA/IN-INSPHL-00372/2021	EPI_ISL_1416240	IN State Department of Health Laboratory Services	IN State Department of Health Laboratory Services	Cassandra Campion et al
USA/IN-INSPHL-00373/2021	EPI_ISL_1416241	IN State Department of Health Laboratory Services	IN State Department of Health Laboratory Services	Cassandra Campion et al
USA/IN-INSPHL-00374/2021	EPI_ISL_1416242	IN State Department of Health Laboratory Services	IN State Department of Health Laboratory Services	Cassandra Campion et al
USA/IN-INSPHL-00375/2021	EPI_ISL_1416243	IN State Department of Health Laboratory Services	IN State Department of Health Laboratory Services	Cassandra Campion et al
USA/IN-INSPHL-00376/2021	EPI_ISL_1416244	IN State Department of Health Laboratory Services	IN State Department of Health Laboratory Services	Cassandra Campion et al
USA/IN-INSPHL-00377/2021	EPI_ISL_1416245	IN State Department of Health Laboratory Services	IN State Department of Health Laboratory Services	Cassandra Campion et al
USA/IN-INSPHL-00378/2021	EPI_ISL_1416246	IN State Department of Health Laboratory Services	IN State Department of Health Laboratory Services	Cassandra Campion et al
USA/IN-INSPHL-00384/2021	EPI_ISL_1416228	IN State Department of Health Laboratory Services	IN State Department of Health Laboratory Services	Cassandra Campion et al
USA/IN-INSPHL-00386/2021	EPI_ISL_1416193	IN State Department of Health Laboratory Services	IN State Department of Health Laboratory Services	Cassandra Campion et al
USA/IN-INSPHL-00389/2021	EPI_ISL_1416194	IN State Department of Health Laboratory Services	IN State Department of Health Laboratory Services	Cassandra Campion et al
USA/IN-INSPHL-00390/2021	EPI_ISL_1416195	IN State Department of Health Laboratory Services	IN State Department of Health Laboratory Services	Cassandra Campion et al
USA/IN-INSPHL-00392/2021	EPI_ISL_1416196	IN State Department of Health Laboratory Services	IN State Department of Health Laboratory Services	Cassandra Campion et al
USA/IN-INSPHL-00393/2021	EPI_ISL_1416197	IN State Department of Health Laboratory Services	IN State Department of Health Laboratory Services	Cassandra Campion et al
USA/IN-INSPHL-00394/2021	EPI_ISL_1416198	IN State Department of Health Laboratory Services	IN State Department of Health Laboratory Services	Cassandra Campion et al
USA/IN-INSPHL-00395/2021	EPI_ISL_1416199	IN State Department of Health Laboratory Services	IN State Department of Health Laboratory Services	Cassandra Campion et al
USA/IN-INSPHL-00396/2021	EPI_ISL_1416200	IN State Department of Health Laboratory Services	IN State Department of Health Laboratory Services	Cassandra Campion et al
USA/IN-INSPHL-00398/2021	EPI_ISL_1416201	IN State Department of Health Laboratory Services	IN State Department of Health Laboratory Services	Cassandra Campion et al
USA/IN-INSPHL-00399/2021	EPI_ISL_1416202	IN State Department of Health Laboratory Services	IN State Department of Health Laboratory Services	Cassandra Campion et al
USA/IN-INSPHL-00400/2021	EPI_ISL_1416203	IN State Department of Health Laboratory Services	IN State Department of Health Laboratory Services	Cassandra Campion et al
USA/IN-INSPHL-00402/2021	EPI_ISL_1416204	IN State Department of Health Laboratory Services	IN State Department of Health Laboratory Services	Cassandra Campion et al
USA/IN-INSPHL-00403/2021	EPI_ISL_1416205	IN State Department of Health Laboratory Services	IN State Department of Health Laboratory Services	Cassandra Campion et al
USA/IN-INSPHL-00404/2021	EPI_ISL_1416206	IN State Department of Health Laboratory Services	IN State Department of Health Laboratory Services	Cassandra Campion et al
USA/IN-INSPHL-00405/2021	EPI_ISL_1416207	IN State Department of Health Laboratory Services	IN State Department of Health Laboratory Services	Cassandra Campion et al
USA/IN-INSPHL-00406/2021	EPI_ISL_1416208	IN State Department of Health Laboratory Services	IN State Department of Health Laboratory Services	Cassandra Campion et al
USA/IN-INSPHL-00411/2021	EPI_ISL_1416209	IN State Department of Health Laboratory Services	IN State Department of Health Laboratory Services	Cassandra Campion et al
USA/IN-INSPHL-00412/2021	EPI_ISL_1416210	IN State Department of Health Laboratory Services	IN State Department of Health Laboratory Services	Cassandra Campion et al
USA/IN-INSPHL-00415/2021	EPI_ISL_1416211	IN State Department of Health Laboratory Services	IN State Department of Health Laboratory Services	Cassandra Campion et al
USA/IN-INSPHL-00416/2021	EPI_ISL_1416212	IN State Department of Health Laboratory Services	IN State Department of Health Laboratory Services	Cassandra Campion et al
USA/IN-INSPHL-00418/2021	EPI_ISL_1416213	IN State Department of Health Laboratory Services	IN State Department of Health Laboratory Services	Cassandra Campion et al
USA/IN-INSPHL-00419/2021	EPI_ISL_1416214	IN State Department of Health Laboratory Services	IN State Department of Health Laboratory Services	Cassandra Campion et al
USA/IN-INSPHL-00420/2021	EPI_ISL_1416215	IN State Department of Health Laboratory Services	IN State Department of Health Laboratory Services	Cassandra Campion et al
USA/IN-INSPHL-00422/2021	EPI_ISL_1416216	IN State Department of Health Laboratory Services	IN State Department of Health Laboratory Services	Cassandra Campion et al
USA/IN-INSPHL-00424/2021	EPI_ISL_1416217	IN State Department of Health Laboratory Services	IN State Department of Health Laboratory Services	Cassandra Campion et al
USA/IN-INSPHL-00426/2021	EPI_ISL_1416218	IN State Department of Health Laboratory Services	IN State Department of Health Laboratory Services	Cassandra Campion et al
USA/IN-INSPHL-00427/2021	EPI_ISL_1416219	IN State Department of Health Laboratory Services	IN State Department of Health Laboratory Services	Cassandra Campion et al
USA/IN-INSPHL-00428/2021	EPI_ISL_1416220	IN State Department of Health Laboratory Services	IN State Department of Health Laboratory Services	Cassandra Campion et al
USA/IN-INSPHL-00432/2021	EPI_ISL_1416221	IN State Department of Health Laboratory Services	IN State Department of Health Laboratory Services	Cassandra Campion et al
USA/IN-INSPHL-00433/2021	EPI_ISL_1490768	IN State Department of Health Laboratory Services	IN State Department of Health Laboratory Services	Cassandra Campion et al
USA/IN-INSPHL-00434/2021	EPI_ISL_1490767	IN State Department of Health Laboratory Services	IN State Department of Health Laboratory Services	Cassandra Campion et al
USA/IN-INSPHL-00435/2021	EPI_ISL_1490769	IN State Department of Health Laboratory Services	IN State Department of Health Laboratory Services	Cassandra Campion et al
USA/IN-INSPHL-00436/2021	EPI_ISL_1490770	IN State Department of Health Laboratory Services	IN State Department of Health Laboratory Services	Cassandra Campion et al
USA/IN-INSPHL-00437/2021	EPI_ISL_1490771	IN State Department of Health Laboratory Services	IN State Department of Health Laboratory Services	Cassandra Campion et al
USA/IN-INSPHL-00439/2021	EPI_ISL_1490750	IN State Department of Health Laboratory Services	IN State Department of Health Laboratory Services	Cassandra Campion et al
USA/IN-INSPHL-00440/2021	EPI_ISL_1490751	IN State Department of Health Laboratory Services	IN State Department of Health Laboratory Services	Cassandra Campion et al
USA/IN-INSPHL-00441/2021	EPI_ISL_1490757	IN State Department of Health Laboratory Services	IN State Department of Health Laboratory Services	Cassandra Campion et al
USA/IN-INSPHL-00442/2021	EPI_ISL_1490752	IN State Department of Health Laboratory Services	IN State Department of Health Laboratory Services	Cassandra Campion et al
USA/IN-INSPHL-00443/2021	EPI_ISL_1490754	IN State Department of Health Laboratory Services	IN State Department of Health Laboratory Services	Cassandra Campion et al
USA/IN-INSPHL-00444/2021	EPI_ISL_1490753	IN State Department of Health Laboratory Services	IN State Department of Health Laboratory Services	Cassandra Campion et al
USA/IN-INSPHL-00445/2021	EPI_ISL_1490755	IN State Department of Health Laboratory Services	IN State Department of Health Laboratory Services	Cassandra Campion et al
USA/IN-INSPHL-00446/2021	EPI_ISL_1490764	IN State Department of Health Laboratory Services	IN State Department of Health Laboratory Services	Cassandra Campion et al
USA/IN-INSPHL-00447/2021	EPI_ISL_1490765	IN State Department of Health Laboratory Services	IN State Department of Health Laboratory Services	Cassandra Campion et al
USA/IN-INSPHL-00448/2021	EPI_ISL_1490762	IN State Department of Health Laboratory Services	IN State Department of Health Laboratory Services	Cassandra Campion et al
USA/IN-INSPHL-00449/2021	EPI_ISL_1490761	IN State Department of Health Laboratory Services	IN State Department of Health Laboratory Services	Cassandra Campion et al
USA/IN-INSPHL-00450/2021	EPI_ISL_1490758	IN State Department of Health Laboratory Services	IN State Department of Health Laboratory Services	Cassandra Campion et al
USA/IN-INSPHL-00451/2021	EPI_ISL_1490760	IN State Department of Health Laboratory Services	IN State Department of Health Laboratory Services	Cassandra Campion et al
USA/IN-INSPHL-00452/2021	EPI_ISL_1490759	IN State Department of Health Laboratory Services	IN State Department of Health Laboratory Services	Cassandra Campion et al
USA/IN-INSPHL-00453/2021	EPI_ISL_1490763	IN State Department of Health Laboratory Services	IN State Department of Health Laboratory Services	Cassandra Campion et al
USA/IN-INSPHL-00454/2021	EPI_ISL_1490756	IN State Department of Health Laboratory Services	IN State Department of Health Laboratory Services	Cassandra Campion et al
USA/IN-INSPHL-00455/2021	EPI_ISL_1490781	IN State Department of Health Laboratory Services	IN State Department of Health Laboratory Services	Cassandra Campion et al
USA/IN-INSPHL-00456/2021	EPI_ISL_1490782	IN State Department of Health Laboratory Services	IN State Department of Health Laboratory Services	Cassandra Campion et al
USA/IN-INSPHL-00457/2021	EPI_ISL_1490766	IN State Department of Health Laboratory Services	IN State Department of Health Laboratory Services	Cassandra Campion et al
USA/IN-INSPHL-00458/2021	EPI_ISL_1490783	IN State Department of Health Laboratory Services	IN State Department of Health Laboratory Services	Cassandra Campion et al
USA/IN-INSPHL-00459/2021	EPI_ISL_1490784	IN State Department of Health Laboratory Services	IN State Department of Health Laboratory Services	Cassandra Campion et al
USA/IN-INSPHL-00460/2021	EPI_ISL_1490772	IN State Department of Health Laboratory Services	IN State Department of Health Laboratory Services	Cassandra Campion et al
USA/IN-INSPHL-00461/2021	EPI_ISL_1490785	IN State Department of Health Laboratory Services	IN State Department of Health Laboratory Services	Cassandra Campion et al
USA/IN-INSPHL-00464/2021	EPI_ISL_1490786	IN State Department of Health Laboratory Services	IN State Department of Health Laboratory Services	Cassandra Campion et al
USA/IN-INSPHL-00465/2021	EPI_ISL_1490787	IN State Department of Health Laboratory Services	IN State Department of Health Laboratory Services	Cassandra Campion et al
USA/IN-INSPHL-00467/2021	EPI_ISL_1490788	IN State Department of Health Laboratory Services	IN State Department of Health Laboratory Services	Cassandra Campion et al
USA/IN-INSPHL-00468/2021	EPI_ISL_1490789	IN State Department of Health Laboratory Services	IN State Department of Health Laboratory Services	Cassandra Campion et al
USA/IN-INSPHL-00469/2021	EPI_ISL_1490790	IN State Department of Health Laboratory Services	IN State Department of Health Laboratory Services	Cassandra Campion et al
USA/IN-INSPHL-00470/2021	EPI_ISL_1490791	IN State Department of Health Laboratory Services	IN State Department of Health Laboratory Services	Cassandra Campion et al
USA/IN-INSPHL-00471/2021	EPI_ISL_1490792	IN State Department of Health Laboratory Services	IN State Department of Health Laboratory Services	Cassandra Campion et al
USA/IN-INSPHL-00472/2021	EPI_ISL_1490773	IN State Department of Health Laboratory Services	IN State Department of Health Laboratory Services	Cassandra Campion et al
USA/IN-INSPHL-00473/2021	EPI_ISL_1490774	IN State Department of Health Laboratory Services	IN State Department of Health Laboratory Services	Cassandra Campion et al
USA/IN-INSPHL-00474/2021	EPI_ISL_1490775	IN State Department of Health Laboratory Services	IN State Department of Health Laboratory Services	Cassandra Campion et al
USA/IN-INSPHL-00476/2021	EPI_ISL_1490776	IN State Department of Health Laboratory Services	IN State Department of Health Laboratory Services	Cassandra Campion et al
USA/IN-INSPHL-00477/2021	EPI_ISL_1490777	IN State Department of Health Laboratory Services	IN State Department of Health Laboratory Services	Cassandra Campion et al
USA/IN-INSPHL-00478/2021	EPI_ISL_1490778	IN State Department of Health Laboratory Services	IN State Department of Health Laboratory Services	Cassandra Campion et al
USA/IN-INSPHL-00479/2021	EPI_ISL_1490779	IN State Department of Health Laboratory Services	IN State Department of Health Laboratory Services	Cassandra Campion et al
USA/IN-INSPHL-00480/2021	EPI_ISL_1490780	IN State Department of Health Laboratory Services	IN State Department of Health Laboratory Services	Cassandra Campion et al
USA/IN-INSPHL-00481/2021	EPI_ISL_1490860	IN State Department of Health Laboratory Services	IN State Department of Health Laboratory Services	Cassandra Campion et al
USA/IN-INSPHL-00482/2021	EPI_ISL_1490859	IN State Department of Health Laboratory Services	IN State Department of Health Laboratory Services	Cassandra Campion et al
USA/IN-INSPHL-00483/2021	EPI_ISL_1490818	IN State Department of Health Laboratory Services	IN State Department of Health Laboratory Services	Cassandra Campion et al
USA/IN-INSPHL-00484/2021	EPI_ISL_1490830	IN State Department of Health Laboratory Services	IN State Department of Health Laboratory Services	Cassandra Campion et al
USA/IN-INSPHL-00485/2021	EPI_ISL_1490831	IN State Department of Health Laboratory Services	IN State Department of Health Laboratory Services	Cassandra Campion et al
USA/IN-INSPHL-00486/2021	EPI_ISL_1490832	IN State Department of Health Laboratory Services	IN State Department of Health Laboratory Services	Cassandra Campion et al
USA/IN-INSPHL-00487/2021	EPI_ISL_1490833	IN State Department of Health Laboratory Services	IN State Department of Health Laboratory Services	Cassandra Campion et al
USA/IN-INSPHL-00488/2021	EPI_ISL_1490834	IN State Department of Health Laboratory Services	IN State Department of Health Laboratory Services	Cassandra Campion et al
USA/IN-INSPHL-00489/2021	EPI_ISL_1490838	IN State Department of Health Laboratory Services	IN State Department of Health Laboratory Services	Cassandra Campion et al
USA/IN-INSPHL-00490/2021	EPI_ISL_1490839	IN State Department of Health Laboratory Services	IN State Department of Health Laboratory Services	Cassandra Campion et al
USA/IN-INSPHL-00491/2021	EPI_ISL_1490840	IN State Department of Health Laboratory Services	IN State Department of Health Laboratory Services	Cassandra Campion et al
USA/IN-INSPHL-00492/2021	EPI_ISL_1490841	IN State Department of Health Laboratory Services	IN State Department of Health Laboratory Services	Cassandra Campion et al
USA/IN-INSPHL-00493/2021	EPI_ISL_1490842	IN State Department of Health Laboratory Services	IN State Department of Health Laboratory Services	Cassandra Campion et al
USA/IN-INSPHL-00494/2021	EPI_ISL_1490843	IN State Department of Health Laboratory Services	IN State Department of Health Laboratory Services	Cassandra Campion et al
USA/IN-INSPHL-00495/2021	EPI_ISL_1490827	IN State Department of Health Laboratory Services	IN State Department of Health Laboratory Services	Cassandra Campion et al
USA/IN-INSPHL-00497/2021	EPI_ISL_1490828	IN State Department of Health Laboratory Services	IN State Department of Health Laboratory Services	Cassandra Campion et al
USA/IN-INSPHL-00498/2021	EPI_ISL_1490829	IN State Department of Health Laboratory Services	IN State Department of Health Laboratory Services	Cassandra Campion et al
USA/IN-INSPHL-00499/2021	EPI_ISL_1490835	IN State Department of Health Laboratory Services	IN State Department of Health Laboratory Services	Cassandra Campion et al
USA/IN-INSPHL-00500/2021	EPI_ISL_1490836	IN State Department of Health Laboratory Services	IN State Department of Health Laboratory Services	Cassandra Campion et al
USA/IN-INSPHL-00501/2021	EPI_ISL_1490837	IN State Department of Health Laboratory Services	IN State Department of Health Laboratory Services	Cassandra Campion et al
USA/IN-INSPHL-00503/2021	EPI_ISL_1490844	IN State Department of Health Laboratory Services	IN State Department of Health Laboratory Services	Cassandra Campion et al
USA/IN-INSPHL-00504/2021	EPI_ISL_1490845	IN State Department of Health Laboratory Services	IN State Department of Health Laboratory Services	Cassandra Campion et al
USA/IN-INSPHL-00505/2021	EPI_ISL_1490846	IN State Department of Health Laboratory Services	IN State Department of Health Laboratory Services	Cassandra Campion et al
USA/IN-INSPHL-00506/2021	EPI_ISL_1490847	IN State Department of Health Laboratory Services	IN State Department of Health Laboratory Services	Cassandra Campion et al
USA/IN-INSPHL-00508/2021	EPI_ISL_1490848	IN State Department of Health Laboratory Services	IN State Department of Health Laboratory Services	Cassandra Campion et al
USA/IN-INSPHL-00509/2021	EPI_ISL_1490849	IN State Department of Health Laboratory Services	IN State Department of Health Laboratory Services	Cassandra Campion et al
USA/IN-INSPHL-00510/2021	EPI_ISL_1490850	IN State Department of Health Laboratory Services	IN State Department of Health Laboratory Services	Cassandra Campion et al
USA/IN-INSPHL-00511/2021	EPI_ISL_1490851	IN State Department of Health Laboratory Services	IN State Department of Health Laboratory Services	Cassandra Campion et al
USA/IN-INSPHL-00512/2021	EPI_ISL_1490852	IN State Department of Health Laboratory Services	IN State Department of Health Laboratory Services	Cassandra Campion et al
USA/IN-INSPHL-00513/2021	EPI_ISL_1490853	IN State Department of Health Laboratory Services	IN State Department of Health Laboratory Services	Cassandra Campion et al
USA/IN-INSPHL-00514/2021	EPI_ISL_1490854	IN State Department of Health Laboratory Services	IN State Department of Health Laboratory Services	Cassandra Campion et al
USA/IN-INSPHL-00515/2021	EPI_ISL_1490855	IN State Department of Health Laboratory Services	IN State Department of Health Laboratory Services	Cassandra Campion et al
USA/IN-INSPHL-00516/2021	EPI_ISL_1490856	IN State Department of Health Laboratory Services	IN State Department of Health Laboratory Services	Cassandra Campion et al
USA/IN-INSPHL-00517/2021	EPI_ISL_1490857	IN State Department of Health Laboratory Services	IN State Department of Health Laboratory Services	Cassandra Campion et al
USA/IN-INSPHL-00520/2021	EPI_ISL_1490858	IN State Department of Health Laboratory Services	IN State Department of Health Laboratory Services	Cassandra Campion et al
USA/IN-INSPHL-00521/2021	EPI_ISL_1490819	IN State Department of Health Laboratory Services	IN State Department of Health Laboratory Services	Cassandra Campion et al
USA/IN-INSPHL-00522/2021	EPI_ISL_1490820	IN State Department of Health Laboratory Services	IN State Department of Health Laboratory Services	Cassandra Campion et al
USA/IN-INSPHL-00523/2021	EPI_ISL_1490821	IN State Department of Health Laboratory Services	IN State Department of Health Laboratory Services	Cassandra Campion et al
USA/IN-INSPHL-00524/2021	EPI_ISL_1490826	IN State Department of Health Laboratory Services	IN State Department of Health Laboratory Services	Cassandra Campion et al
USA/IN-INSPHL-00525/2021	EPI_ISL_1490822	IN State Department of Health Laboratory Services	IN State Department of Health Laboratory Services	Cassandra Campion et al
USA/IN-INSPHL-00526/2021	EPI_ISL_1490823	IN State Department of Health Laboratory Services	IN State Department of Health Laboratory Services	Cassandra Campion et al
USA/IN-INSPHL-00527/2021	EPI_ISL_1490824	IN State Department of Health Laboratory Services	IN State Department of Health Laboratory Services	Cassandra Campion et al
USA/IN-INSPHL-00528/2021	EPI_ISL_1490825	IN State Department of Health Laboratory Services	IN State Department of Health Laboratory Services	Cassandra Campion et al
USA/IN-INSPHL-00529/2021	EPI_ISL_1528263	IN State Department of Health Laboratory Services	IN State Department of Health Laboratory Services	Cassandra Campion et al
USA/IN-INSPHL-00530/2021	EPI_ISL_1528262	IN State Department of Health Laboratory Services	IN State Department of Health Laboratory Services	Cassandra Campion et al
USA/IN-INSPHL-00531/2021	EPI_ISL_1528264	IN State Department of Health Laboratory Services	IN State Department of Health Laboratory Services	Cassandra Campion et al
USA/IN-INSPHL-00533/2021	EPI_ISL_1528265	IN State Department of Health Laboratory Services	IN State Department of Health Laboratory Services	Cassandra Campion et al
USA/IN-INSPHL-00553/2021	EPI_ISL_1528253	IN State Department of Health Laboratory Services	IN State Department of Health Laboratory Services	Cassandra Campion et al
USA/IN-INSPHL-00554/2021	EPI_ISL_1528261	IN State Department of Health Laboratory Services	IN State Department of Health Laboratory Services	Cassandra Campion et al
USA/IN-INSPHL-00555/2021	EPI_ISL_1528252	IN State Department of Health Laboratory Services	IN State Department of Health Laboratory Services	Cassandra Campion et al
USA/IN-INSPHL-00556/2021	EPI_ISL_1528260	IN State Department of Health Laboratory Services	IN State Department of Health Laboratory Services	Cassandra Campion et al
USA/IN-INSPHL-00558/2021	EPI_ISL_1528250	IN State Department of Health Laboratory Services	IN State Department of Health Laboratory Services	Cassandra Campion et al
USA/IN-INSPHL-00559/2021	EPI_ISL_1528256	IN State Department of Health Laboratory Services	IN State Department of Health Laboratory Services	Cassandra Campion et al
USA/IN-INSPHL-00560/2021	EPI_ISL_1528248	IN State Department of Health Laboratory Services	IN State Department of Health Laboratory Services	Cassandra Campion et al
USA/IN-INSPHL-00561/2021	EPI_ISL_1528245	IN State Department of Health Laboratory Services	IN State Department of Health Laboratory Services	Cassandra Campion et al
USA/IN-INSPHL-00562/2021	EPI_ISL_1528249	IN State Department of Health Laboratory Services	IN State Department of Health Laboratory Services	Cassandra Campion et al
USA/IN-INSPHL-00563/2021	EPI_ISL_1528251	IN State Department of Health Laboratory Services	IN State Department of Health Laboratory Services	Cassandra Campion et al
USA/IN-INSPHL-00566/2021	EPI_ISL_1528254	IN State Department of Health Laboratory Services	IN State Department of Health Laboratory Services	Cassandra Campion et al
USA/IN-INSPHL-00567/2021	EPI_ISL_1528242	IN State Department of Health Laboratory Services	IN State Department of Health Laboratory Services	Cassandra Campion et al
USA/IN-INSPHL-00568/2021	EPI_ISL_1528257	IN State Department of Health Laboratory Services	IN State Department of Health Laboratory Services	Cassandra Campion et al
USA/IN-INSPHL-00569/2021	EPI_ISL_1528244	IN State Department of Health Laboratory Services	IN State Department of Health Laboratory Services	Cassandra Campion et al
USA/IN-INSPHL-00570/2021	EPI_ISL_1528258	IN State Department of Health Laboratory Services	IN State Department of Health Laboratory Services	Cassandra Campion et al
USA/IN-INSPHL-00571/2021	EPI_ISL_1528246	IN State Department of Health Laboratory Services	IN State Department of Health Laboratory Services	Cassandra Campion et al
USA/IN-INSPHL-00572/2021	EPI_ISL_1528247	IN State Department of Health Laboratory Services	IN State Department of Health Laboratory Services	Cassandra Campion et al
USA/IN-INSPHL-00574/2021	EPI_ISL_1528259	IN State Department of Health Laboratory Services	IN State Department of Health Laboratory Services	Cassandra Campion et al
USA/IN-INSPHL-00575/2021	EPI_ISL_1528243	IN State Department of Health Laboratory Services	IN State Department of Health Laboratory Services	Cassandra Campion et al
USA/IN-INSPHL-00576/2021	EPI_ISL_1528255	IN State Department of Health Laboratory Services	IN State Department of Health Laboratory Services	Cassandra Campion et al
USA/IN-ISDHQ13/2021	EPI_ISL_1525003	Indiana State Department of Health	Quantigen Biosciences	Paul J Childress et al
USA/IN-ISDHQ15/2021	EPI_ISL_1525004	Indiana State Department of Health	Quantigen Biosciences	Paul J Childress et al
USA/IN-ISDHQ16/2021	EPI_ISL_1525005	Indiana State Department of Health	Quantigen Biosciences	Paul J Childress et al
USA/IN-ISDHQ18/2021	EPI_ISL_1525006	Indiana State Department of Health	Quantigen Biosciences	Paul J Childress et al
USA/IN-ISDHQ19/2021	EPI_ISL_1525007	Indiana State Department of Health	Quantigen Biosciences	Paul J Childress et al
USA/IN-ISDHQ20/2021	EPI_ISL_1525008	Indiana State Department of Health	Quantigen Biosciences	Paul J Childress et al
USA/IN-ISDHQ23/2021	EPI_ISL_1525009	Indiana State Department of Health	Quantigen Biosciences	Paul J Childress et al
USA/IN-ISDHQ24/2021	EPI_ISL_1525010	Indiana State Department of Health	Quantigen Biosciences	Paul J Childress et al
USA/IN-ISDHQ25/2021	EPI_ISL_1525011	Indiana State Department of Health	Quantigen Biosciences	Paul J Childress et al
USA/IN-ISDHQ26/2021	EPI_ISL_1525012	Indiana State Department of Health	Quantigen Biosciences	Paul J Childress et al
USA/IN-ISDHQ27/2021	EPI_ISL_1525013	Indiana State Department of Health	Quantigen Biosciences	Paul J Childress et al
USA/IN-ISDHQ29/2021	EPI_ISL_1525014	Indiana State Department of Health	Quantigen Biosciences	Paul J Childress et al
USA/IN-ISDHQ43/2021	EPI_ISL_1525015	Indiana State Department of Health	Quantigen Biosciences	Paul J Childress et al
USA/IN-ISDHQ44/2021	EPI_ISL_1525016	Indiana State Department of Health	Quantigen Biosciences	Paul J Childress et al
USA/IN-ISDHQ45/2021	EPI_ISL_1525017	Indiana State Department of Health	Quantigen Biosciences	Paul J Childress et al
USA/IN-ISDHQ8/2021	EPI_ISL_1525002	Indiana State Department of Health	Quantigen Biosciences	Paul J Childress et al
USA/IN-LCH-0080/2020	EPI_ISL_1501799	Lurie Children's Hospital of Chicago	Northwestern University - Ozer Lab	Ramon Lorenzo-Redondo et al
USA/IN-LCH-0215/2020	EPI_ISL_1501838	Lurie Children's Hospital of Chicago	Northwestern University - Ozer Lab	Ramon Lorenzo-Redondo et al
USA/IN-LCH-0407/2021	EPI_ISL_1502050	Lurie Children's Hospital of Chicago	Northwestern University - Ozer Lab	Ramon Lorenzo-Redondo et al
USA/IN-LCH-0408/2021	EPI_ISL_1502051	Lurie Children's Hospital of Chicago	Northwestern University - Ozer Lab	Ramon Lorenzo-Redondo et al
USA/IN-LCH-0426/2021	EPI_ISL_1502031	Lurie Children's Hospital of Chicago	Northwestern University - Ozer Lab	Ramon Lorenzo-Redondo et al
USA/IN-Lilly-IPB0170-14bc04/2020	EPI_ISL_437455	Clinical Diagnostics Laboratory, Diagnostic & Experimental Pathology, Lilly Research Laboratories	Clinical Diagnostics Laboratory, Diagnostic & Experimental Pathology, Lilly Research Laboratories	Tim Holzer et al
USA/IN-Lilly-IPB0170-15bc11/2020	EPI_ISL_437456	Clinical Diagnostics Laboratory, Diagnostic & Experimental Pathology, Lilly Research Laboratories	Clinical Diagnostics Laboratory, Diagnostic & Experimental Pathology, Lilly Research Laboratories	Tim Holzer et al
USA/IN-Lilly-IPB0170-15bc12/2020	EPI_ISL_437458	Clinical Diagnostics Laboratory, Diagnostic & Experimental Pathology, Lilly Research Laboratories	Clinical Diagnostics Laboratory, Diagnostic & Experimental Pathology, Lilly Research Laboratories	Tim Holzer et al
USA/IN-Lilly-IPB0170-16bc18/2020	EPI_ISL_437457	Clinical Diagnostics Laboratory, Diagnostic & Experimental Pathology, Lilly Research Laboratories	Clinical Diagnostics Laboratory, Diagnostic & Experimental Pathology, Lilly Research Laboratories	Tim Holzer et al
USA/IN-Lilly-IPB0170-4bc20/2020	EPI_ISL_421279	Clinical Diagnostics Laboratory, Diagnostic & Experimental Pathology, Lilly Research Laboratories	Clinical Diagnostics Laboratory, Diagnostic & Experimental Pathology, Lilly Research Laboratories	Tim Holzer et al
USA/IN-Lilly-IPB0170-4bc21/2020	EPI_ISL_421281	Clinical Diagnostics Laboratory, Diagnostic & Experimental Pathology, Lilly Research Laboratories	Clinical Diagnostics Laboratory, Diagnostic & Experimental Pathology, Lilly Research Laboratories	Tim Holzer et al
USA/IN-Lilly-IPB0173-01bc01/2020	EPI_ISL_902962	Clinical Diagnostics Laboratory, Diagnostic & Experimental Pathology, Lilly Research Laboratories	Clinical Diagnostics Laboratory, Diagnostic & Experimental Pathology, Lilly Research Laboratories	Tim Holzer et al
USA/IN-Lilly-IPB0173-01bc03/2020	EPI_ISL_902954	Clinical Diagnostics Laboratory, Diagnostic & Experimental Pathology, Lilly Research Laboratories	Clinical Diagnostics Laboratory, Diagnostic & Experimental Pathology, Lilly Research Laboratories	Tim Holzer et al
USA/IN-Lilly-IPB0173-01bc04/2020	EPI_ISL_902963	Clinical Diagnostics Laboratory, Diagnostic & Experimental Pathology, Lilly Research Laboratories	Clinical Diagnostics Laboratory, Diagnostic & Experimental Pathology, Lilly Research Laboratories	Tim Holzer et al
USA/IN-Lilly-IPB0173-01bc07/2020	EPI_ISL_902958	Clinical Diagnostics Laboratory, Diagnostic & Experimental Pathology, Lilly Research Laboratories	Clinical Diagnostics Laboratory, Diagnostic & Experimental Pathology, Lilly Research Laboratories	Tim Holzer et al
USA/IN-Lilly-IPB0173-01bc10/2020	EPI_ISL_902964	Clinical Diagnostics Laboratory, Diagnostic & Experimental Pathology, Lilly Research Laboratories	Clinical Diagnostics Laboratory, Diagnostic & Experimental Pathology, Lilly Research Laboratories	Tim Holzer et al
USA/IN-Lilly-IPB0173-01bc13/2020	EPI_ISL_902955	Clinical Diagnostics Laboratory, Diagnostic & Experimental Pathology, Lilly Research Laboratories	Clinical Diagnostics Laboratory, Diagnostic & Experimental Pathology, Lilly Research Laboratories	Tim Holzer et al
USA/IN-Lilly-IPB0173-01bc15/2020	EPI_ISL_902950	Clinical Diagnostics Laboratory, Diagnostic & Experimental Pathology, Lilly Research Laboratories	Clinical Diagnostics Laboratory, Diagnostic & Experimental Pathology, Lilly Research Laboratories	Tim Holzer et al
USA/IN-Lilly-IPB0173-01bc18/2020	EPI_ISL_902956	Clinical Diagnostics Laboratory, Diagnostic & Experimental Pathology, Lilly Research Laboratories	Clinical Diagnostics Laboratory, Diagnostic & Experimental Pathology, Lilly Research Laboratories	Tim Holzer et al
USA/IN-Lilly-IPB0173-01bc19/2020	EPI_ISL_902965	Clinical Diagnostics Laboratory, Diagnostic & Experimental Pathology, Lilly Research Laboratories	Clinical Diagnostics Laboratory, Diagnostic & Experimental Pathology, Lilly Research Laboratories	Tim Holzer et al
USA/IN-Lilly-IPB0173-01bc20/2020	EPI_ISL_902951	Clinical Diagnostics Laboratory, Diagnostic & Experimental Pathology, Lilly Research Laboratories	Clinical Diagnostics Laboratory, Diagnostic & Experimental Pathology, Lilly Research Laboratories	Tim Holzer et al
USA/IN-Lilly-IPB0173-01bc21/2020	EPI_ISL_902959	Clinical Diagnostics Laboratory, Diagnostic & Experimental Pathology, Lilly Research Laboratories	Clinical Diagnostics Laboratory, Diagnostic & Experimental Pathology, Lilly Research Laboratories	Tim Holzer et al
USA/IN-Lilly-IPB0173-01bc22/2020	EPI_ISL_902966	Clinical Diagnostics Laboratory, Diagnostic & Experimental Pathology, Lilly Research Laboratories	Clinical Diagnostics Laboratory, Diagnostic & Experimental Pathology, Lilly Research Laboratories	Tim Holzer et al
USA/IN-Lilly-IPB0173-01bc23/2020	EPI_ISL_902952	Clinical Diagnostics Laboratory, Diagnostic & Experimental Pathology, Lilly Research Laboratories	Clinical Diagnostics Laboratory, Diagnostic & Experimental Pathology, Lilly Research Laboratories	Tim Holzer et al
USA/IN-Lilly-IPB0173-01bc25/2020	EPI_ISL_902967	Clinical Diagnostics Laboratory, Diagnostic & Experimental Pathology, Lilly Research Laboratories	Clinical Diagnostics Laboratory, Diagnostic & Experimental Pathology, Lilly Research Laboratories	Tim Holzer et al
USA/IN-Lilly-IPB0173-01bc26/2020	EPI_ISL_902960	Clinical Diagnostics Laboratory, Diagnostic & Experimental Pathology, Lilly Research Laboratories	Clinical Diagnostics Laboratory, Diagnostic & Experimental Pathology, Lilly Research Laboratories	Tim Holzer et al
USA/IN-Lilly-IPB0173-01bc27/2020	EPI_ISL_902957	Clinical Diagnostics Laboratory, Diagnostic & Experimental Pathology, Lilly Research Laboratories	Clinical Diagnostics Laboratory, Diagnostic & Experimental Pathology, Lilly Research Laboratories	Tim Holzer et al
USA/IN-Lilly-IPB0173-01bc28/2020	EPI_ISL_902968	Clinical Diagnostics Laboratory, Diagnostic & Experimental Pathology, Lilly Research Laboratories	Clinical Diagnostics Laboratory, Diagnostic & Experimental Pathology, Lilly Research Laboratories	Tim Holzer et al
USA/IN-Lilly-IPB0173-01bc29/2020	EPI_ISL_902961	Clinical Diagnostics Laboratory, Diagnostic & Experimental Pathology, Lilly Research Laboratories	Clinical Diagnostics Laboratory, Diagnostic & Experimental Pathology, Lilly Research Laboratories	Tim Holzer et al
USA/IN-Lilly-IPB0173-01bc30/2020	EPI_ISL_902953	Clinical Diagnostics Laboratory, Diagnostic & Experimental Pathology, Lilly Research Laboratories	Clinical Diagnostics Laboratory, Diagnostic & Experimental Pathology, Lilly Research Laboratories	Tim Holzer et al
USA/IN-Lilly-IPB0173-02bc01/2020	EPI_ISL_902970	Clinical Diagnostics Laboratory, Diagnostic & Experimental Pathology, Lilly Research Laboratories	Clinical Diagnostics Laboratory, Diagnostic & Experimental Pathology, Lilly Research Laboratories	Tim Holzer et al
USA/IN-Lilly-IPB0173-02bc02/2020	EPI_ISL_902971	Clinical Diagnostics Laboratory, Diagnostic & Experimental Pathology, Lilly Research Laboratories	Clinical Diagnostics Laboratory, Diagnostic & Experimental Pathology, Lilly Research Laboratories	Tim Holzer et al
USA/IN-Lilly-IPB0173-02bc03/2020	EPI_ISL_902972	Clinical Diagnostics Laboratory, Diagnostic & Experimental Pathology, Lilly Research Laboratories	Clinical Diagnostics Laboratory, Diagnostic & Experimental Pathology, Lilly Research Laboratories	Tim Holzer et al
USA/IN-Lilly-IPB0173-02bc04/2020	EPI_ISL_902973	Clinical Diagnostics Laboratory, Diagnostic & Experimental Pathology, Lilly Research Laboratories	Clinical Diagnostics Laboratory, Diagnostic & Experimental Pathology, Lilly Research Laboratories	Tim Holzer et al
USA/IN-Lilly-IPB0173-02bc05/2020	EPI_ISL_902974	Clinical Diagnostics Laboratory, Diagnostic & Experimental Pathology, Lilly Research Laboratories	Clinical Diagnostics Laboratory, Diagnostic & Experimental Pathology, Lilly Research Laboratories	Tim Holzer et al
USA/IN-Lilly-IPB0173-02bc06/2020	EPI_ISL_902975	Clinical Diagnostics Laboratory, Diagnostic & Experimental Pathology, Lilly Research Laboratories	Clinical Diagnostics Laboratory, Diagnostic & Experimental Pathology, Lilly Research Laboratories	Tim Holzer et al
USA/IN-Lilly-IPB0173-02bc07/2020	EPI_ISL_902976	Clinical Diagnostics Laboratory, Diagnostic & Experimental Pathology, Lilly Research Laboratories	Clinical Diagnostics Laboratory, Diagnostic & Experimental Pathology, Lilly Research Laboratories	Tim Holzer et al
USA/IN-Lilly-IPB0173-02bc09/2020	EPI_ISL_902977	Clinical Diagnostics Laboratory, Diagnostic & Experimental Pathology, Lilly Research Laboratories	Clinical Diagnostics Laboratory, Diagnostic & Experimental Pathology, Lilly Research Laboratories	Tim Holzer et al
USA/IN-Lilly-IPB0173-02bc10/2020	EPI_ISL_902978	Clinical Diagnostics Laboratory, Diagnostic & Experimental Pathology, Lilly Research Laboratories	Clinical Diagnostics Laboratory, Diagnostic & Experimental Pathology, Lilly Research Laboratories	Tim Holzer et al
USA/IN-Lilly-IPB0173-02bc11/2020	EPI_ISL_902979	Clinical Diagnostics Laboratory, Diagnostic & Experimental Pathology, Lilly Research Laboratories	Clinical Diagnostics Laboratory, Diagnostic & Experimental Pathology, Lilly Research Laboratories	Tim Holzer et al
USA/IN-Lilly-IPB0173-02bc12/2020	EPI_ISL_902980	Clinical Diagnostics Laboratory, Diagnostic & Experimental Pathology, Lilly Research Laboratories	Clinical Diagnostics Laboratory, Diagnostic & Experimental Pathology, Lilly Research Laboratories	Tim Holzer et al
USA/IN-Lilly-IPB0173-02bc13/2020	EPI_ISL_902981	Clinical Diagnostics Laboratory, Diagnostic & Experimental Pathology, Lilly Research Laboratories	Clinical Diagnostics Laboratory, Diagnostic & Experimental Pathology, Lilly Research Laboratories	Tim Holzer et al
USA/IN-Lilly-IPB0173-02bc14/2020	EPI_ISL_902982	Clinical Diagnostics Laboratory, Diagnostic & Experimental Pathology, Lilly Research Laboratories	Clinical Diagnostics Laboratory, Diagnostic & Experimental Pathology, Lilly Research Laboratories	Tim Holzer et al
USA/IN-Lilly-IPB0173-02bc15/2020	EPI_ISL_902983	Clinical Diagnostics Laboratory, Diagnostic & Experimental Pathology, Lilly Research Laboratories	Clinical Diagnostics Laboratory, Diagnostic & Experimental Pathology, Lilly Research Laboratories	Tim Holzer et al
USA/IN-Lilly-IPB0173-02bc17/2020	EPI_ISL_902984	Clinical Diagnostics Laboratory, Diagnostic & Experimental Pathology, Lilly Research Laboratories	Clinical Diagnostics Laboratory, Diagnostic & Experimental Pathology, Lilly Research Laboratories	Tim Holzer et al
USA/IN-Lilly-IPB0173-02bc18/2020	EPI_ISL_902985	Clinical Diagnostics Laboratory, Diagnostic & Experimental Pathology, Lilly Research Laboratories	Clinical Diagnostics Laboratory, Diagnostic & Experimental Pathology, Lilly Research Laboratories	Tim Holzer et al
USA/IN-Lilly-IPB0173-02bc19/2020	EPI_ISL_902986	Clinical Diagnostics Laboratory, Diagnostic & Experimental Pathology, Lilly Research Laboratories	Clinical Diagnostics Laboratory, Diagnostic & Experimental Pathology, Lilly Research Laboratories	Tim Holzer et al
USA/IN-Lilly-IPB0173-02bc20/2020	EPI_ISL_902987	Clinical Diagnostics Laboratory, Diagnostic & Experimental Pathology, Lilly Research Laboratories	Clinical Diagnostics Laboratory, Diagnostic & Experimental Pathology, Lilly Research Laboratories	Tim Holzer et al
USA/IN-Lilly-IPB0173-02bc22/2020	EPI_ISL_902988	Clinical Diagnostics Laboratory, Diagnostic & Experimental Pathology, Lilly Research Laboratories	Clinical Diagnostics Laboratory, Diagnostic & Experimental Pathology, Lilly Research Laboratories	Tim Holzer et al
USA/IN-Lilly-IPB0173-02bc23/2020	EPI_ISL_902989	Clinical Diagnostics Laboratory, Diagnostic & Experimental Pathology, Lilly Research Laboratories	Clinical Diagnostics Laboratory, Diagnostic & Experimental Pathology, Lilly Research Laboratories	Tim Holzer et al
USA/IN-Lilly-IPB0173-02bc25/2020	EPI_ISL_902990	Clinical Diagnostics Laboratory, Diagnostic & Experimental Pathology, Lilly Research Laboratories	Clinical Diagnostics Laboratory, Diagnostic & Experimental Pathology, Lilly Research Laboratories	Tim Holzer et al
USA/IN-Lilly-IPB0173-02bc26/2020	EPI_ISL_902991	Clinical Diagnostics Laboratory, Diagnostic & Experimental Pathology, Lilly Research Laboratories	Clinical Diagnostics Laboratory, Diagnostic & Experimental Pathology, Lilly Research Laboratories	Tim Holzer et al
USA/IN-Lilly-IPB0173-02bc27/2020	EPI_ISL_902992	Clinical Diagnostics Laboratory, Diagnostic & Experimental Pathology, Lilly Research Laboratories	Clinical Diagnostics Laboratory, Diagnostic & Experimental Pathology, Lilly Research Laboratories	Tim Holzer et al
USA/IN-Lilly-IPB0173-02bc28/2020	EPI_ISL_902993	Clinical Diagnostics Laboratory, Diagnostic & Experimental Pathology, Lilly Research Laboratories	Clinical Diagnostics Laboratory, Diagnostic & Experimental Pathology, Lilly Research Laboratories	Tim Holzer et al
USA/IN-Lilly-IPB0173-02bc29/2020	EPI_ISL_902994	Clinical Diagnostics Laboratory, Diagnostic & Experimental Pathology, Lilly Research Laboratories	Clinical Diagnostics Laboratory, Diagnostic & Experimental Pathology, Lilly Research Laboratories	Tim Holzer et al
USA/IN-Lilly-IPB0173-02bc30/2020	EPI_ISL_902995	Clinical Diagnostics Laboratory, Diagnostic & Experimental Pathology, Lilly Research Laboratories	Clinical Diagnostics Laboratory, Diagnostic & Experimental Pathology, Lilly Research Laboratories	Tim Holzer et al
USA/IN-Lilly-IPB0173-03bc02/2020	EPI_ISL_903218	Clinical Diagnostics Laboratory, Diagnostic & Experimental Pathology, Lilly Research Laboratories	Clinical Diagnostics Laboratory, Diagnostic & Experimental Pathology, Lilly Research Laboratories	Tim Holzer et al
USA/IN-Lilly-IPB0173-03bc07/2020	EPI_ISL_903219	Clinical Diagnostics Laboratory, Diagnostic & Experimental Pathology, Lilly Research Laboratories	Clinical Diagnostics Laboratory, Diagnostic & Experimental Pathology, Lilly Research Laboratories	Tim Holzer et al
USA/IN-Lilly-IPB0173-03bc10/2020	EPI_ISL_903220	Clinical Diagnostics Laboratory, Diagnostic & Experimental Pathology, Lilly Research Laboratories	Clinical Diagnostics Laboratory, Diagnostic & Experimental Pathology, Lilly Research Laboratories	Tim Holzer et al
USA/IN-Lilly-IPB0173-03bc11/2020	EPI_ISL_903221	Clinical Diagnostics Laboratory, Diagnostic & Experimental Pathology, Lilly Research Laboratories	Clinical Diagnostics Laboratory, Diagnostic & Experimental Pathology, Lilly Research Laboratories	Tim Holzer et al
USA/IN-Lilly-IPB0173-03bc12/2020	EPI_ISL_903222	Clinical Diagnostics Laboratory, Diagnostic & Experimental Pathology, Lilly Research Laboratories	Clinical Diagnostics Laboratory, Diagnostic & Experimental Pathology, Lilly Research Laboratories	Tim Holzer et al
USA/IN-Lilly-IPB0173-03bc13/2020	EPI_ISL_903223	Clinical Diagnostics Laboratory, Diagnostic & Experimental Pathology, Lilly Research Laboratories	Clinical Diagnostics Laboratory, Diagnostic & Experimental Pathology, Lilly Research Laboratories	Tim Holzer et al
USA/IN-Lilly-IPB0173-03bc14/2020	EPI_ISL_903224	Clinical Diagnostics Laboratory, Diagnostic & Experimental Pathology, Lilly Research Laboratories	Clinical Diagnostics Laboratory, Diagnostic & Experimental Pathology, Lilly Research Laboratories	Tim Holzer et al
USA/IN-Lilly-IPB0173-03bc15/2020	EPI_ISL_903225	Clinical Diagnostics Laboratory, Diagnostic & Experimental Pathology, Lilly Research Laboratories	Clinical Diagnostics Laboratory, Diagnostic & Experimental Pathology, Lilly Research Laboratories	Tim Holzer et al
USA/IN-Lilly-IPB0173-03bc16/2020	EPI_ISL_903226	Clinical Diagnostics Laboratory, Diagnostic & Experimental Pathology, Lilly Research Laboratories	Clinical Diagnostics Laboratory, Diagnostic & Experimental Pathology, Lilly Research Laboratories	Tim Holzer et al
USA/IN-Lilly-IPB0173-03bc18/2020	EPI_ISL_903227	Clinical Diagnostics Laboratory, Diagnostic & Experimental Pathology, Lilly Research Laboratories	Clinical Diagnostics Laboratory, Diagnostic & Experimental Pathology, Lilly Research Laboratories	Tim Holzer et al
USA/IN-Lilly-IPB0173-03bc28/2020	EPI_ISL_903228	Clinical Diagnostics Laboratory, Diagnostic & Experimental Pathology, Lilly Research Laboratories	Clinical Diagnostics Laboratory, Diagnostic & Experimental Pathology, Lilly Research Laboratories	Tim Holzer et al
USA/IN-Lilly-IPB0173-04bc01/2020	EPI_ISL_911353	Clinical Diagnostics Laboratory, Diagnostic & Experimental Pathology, Lilly Research Laboratories	Clinical Diagnostics Laboratory, Diagnostic & Experimental Pathology, Lilly Research Laboratories	Tim Holzer et al
USA/IN-Lilly-IPB0173-04bc04/2020	EPI_ISL_911354	Clinical Diagnostics Laboratory, Diagnostic & Experimental Pathology, Lilly Research Laboratories	Clinical Diagnostics Laboratory, Diagnostic & Experimental Pathology, Lilly Research Laboratories	Tim Holzer et al
USA/IN-Lilly-IPB0173-04bc05/2020	EPI_ISL_911355	Clinical Diagnostics Laboratory, Diagnostic & Experimental Pathology, Lilly Research Laboratories	Clinical Diagnostics Laboratory, Diagnostic & Experimental Pathology, Lilly Research Laboratories	Tim Holzer et al
USA/IN-Lilly-IPB0173-04bc10/2020	EPI_ISL_911356	Clinical Diagnostics Laboratory, Diagnostic & Experimental Pathology, Lilly Research Laboratories	Clinical Diagnostics Laboratory, Diagnostic & Experimental Pathology, Lilly Research Laboratories	Tim Holzer et al
USA/IN-Lilly-IPB0173-04bc12/2020	EPI_ISL_911357	Clinical Diagnostics Laboratory, Diagnostic & Experimental Pathology, Lilly Research Laboratories	Clinical Diagnostics Laboratory, Diagnostic & Experimental Pathology, Lilly Research Laboratories	Tim Holzer et al
USA/IN-Lilly-IPB0173-04bc15/2020	EPI_ISL_911358	Clinical Diagnostics Laboratory, Diagnostic & Experimental Pathology, Lilly Research Laboratories	Clinical Diagnostics Laboratory, Diagnostic & Experimental Pathology, Lilly Research Laboratories	Tim Holzer et al
USA/IN-Lilly-IPB0173-04bc17/2020	EPI_ISL_911359	Clinical Diagnostics Laboratory, Diagnostic & Experimental Pathology, Lilly Research Laboratories	Clinical Diagnostics Laboratory, Diagnostic & Experimental Pathology, Lilly Research Laboratories	Tim Holzer et al
USA/IN-Lilly-IPB0173-04bc18/2020	EPI_ISL_911360	Clinical Diagnostics Laboratory, Diagnostic & Experimental Pathology, Lilly Research Laboratories	Clinical Diagnostics Laboratory, Diagnostic & Experimental Pathology, Lilly Research Laboratories	Tim Holzer et al
USA/IN-Lilly-IPB0173-04bc20/2020	EPI_ISL_911361	Clinical Diagnostics Laboratory, Diagnostic & Experimental Pathology, Lilly Research Laboratories	Clinical Diagnostics Laboratory, Diagnostic & Experimental Pathology, Lilly Research Laboratories	Tim Holzer et al
USA/IN-Lilly-IPB0173-04bc21/2020	EPI_ISL_911362	Clinical Diagnostics Laboratory, Diagnostic & Experimental Pathology, Lilly Research Laboratories	Clinical Diagnostics Laboratory, Diagnostic & Experimental Pathology, Lilly Research Laboratories	Tim Holzer et al
USA/IN-Lilly-IPB0173-04bc22/2020	EPI_ISL_911363	Clinical Diagnostics Laboratory, Diagnostic & Experimental Pathology, Lilly Research Laboratories	Clinical Diagnostics Laboratory, Diagnostic & Experimental Pathology, Lilly Research Laboratories	Tim Holzer et al
USA/IN-Lilly-IPB0173-04bc23/2020	EPI_ISL_911364	Clinical Diagnostics Laboratory, Diagnostic & Experimental Pathology, Lilly Research Laboratories	Clinical Diagnostics Laboratory, Diagnostic & Experimental Pathology, Lilly Research Laboratories	Tim Holzer et al
USA/IN-Lilly-IPB0173-04bc25/2020	EPI_ISL_911365	Clinical Diagnostics Laboratory, Diagnostic & Experimental Pathology, Lilly Research Laboratories	Clinical Diagnostics Laboratory, Diagnostic & Experimental Pathology, Lilly Research Laboratories	Tim Holzer et al
USA/IN-Lilly-IPB0173-04bc26/2020	EPI_ISL_911366	Clinical Diagnostics Laboratory, Diagnostic & Experimental Pathology, Lilly Research Laboratories	Clinical Diagnostics Laboratory, Diagnostic & Experimental Pathology, Lilly Research Laboratories	Tim Holzer et al
USA/IN-Lilly-IPB0173-04bc27/2020	EPI_ISL_911367	Clinical Diagnostics Laboratory, Diagnostic & Experimental Pathology, Lilly Research Laboratories	Clinical Diagnostics Laboratory, Diagnostic & Experimental Pathology, Lilly Research Laboratories	Tim Holzer et al
USA/IN-Lilly-IPB0173-04bc28/2020	EPI_ISL_911368	Clinical Diagnostics Laboratory, Diagnostic & Experimental Pathology, Lilly Research Laboratories	Clinical Diagnostics Laboratory, Diagnostic & Experimental Pathology, Lilly Research Laboratories	Tim Holzer et al
USA/IN-Lilly-IPB0173-04bc29/2020	EPI_ISL_911369	Clinical Diagnostics Laboratory, Diagnostic & Experimental Pathology, Lilly Research Laboratories	Clinical Diagnostics Laboratory, Diagnostic & Experimental Pathology, Lilly Research Laboratories	Tim Holzer et al
USA/IN-Lilly-IPB0173-04bc30/2020	EPI_ISL_911370	Clinical Diagnostics Laboratory, Diagnostic & Experimental Pathology, Lilly Research Laboratories	Clinical Diagnostics Laboratory, Diagnostic & Experimental Pathology, Lilly Research Laboratories	Tim Holzer et al
USA/IN-Lilly-IPB0173-04bc31/2020	EPI_ISL_911371	Clinical Diagnostics Laboratory, Diagnostic & Experimental Pathology, Lilly Research Laboratories	Clinical Diagnostics Laboratory, Diagnostic & Experimental Pathology, Lilly Research Laboratories	Tim Holzer et al
USA/IN-Lilly-IPB0173-05bc01/2020	EPI_ISL_911402	Clinical Diagnostics Laboratory, Diagnostic & Experimental Pathology, Lilly Research Laboratories	Clinical Diagnostics Laboratory, Diagnostic & Experimental Pathology, Lilly Research Laboratories	Tim Holzer et al
USA/IN-Lilly-IPB0173-05bc02/2020	EPI_ISL_911403	Clinical Diagnostics Laboratory, Diagnostic & Experimental Pathology, Lilly Research Laboratories	Clinical Diagnostics Laboratory, Diagnostic & Experimental Pathology, Lilly Research Laboratories	Tim Holzer et al
USA/IN-Lilly-IPB0173-05bc03/2020	EPI_ISL_911404	Clinical Diagnostics Laboratory, Diagnostic & Experimental Pathology, Lilly Research Laboratories	Clinical Diagnostics Laboratory, Diagnostic & Experimental Pathology, Lilly Research Laboratories	Tim Holzer et al
USA/IN-Lilly-IPB0173-05bc04/2020	EPI_ISL_911405	Clinical Diagnostics Laboratory, Diagnostic & Experimental Pathology, Lilly Research Laboratories	Clinical Diagnostics Laboratory, Diagnostic & Experimental Pathology, Lilly Research Laboratories	Tim Holzer et al
USA/IN-Lilly-IPB0173-05bc05/2020	EPI_ISL_911406	Clinical Diagnostics Laboratory, Diagnostic & Experimental Pathology, Lilly Research Laboratories	Clinical Diagnostics Laboratory, Diagnostic & Experimental Pathology, Lilly Research Laboratories	Tim Holzer et al
USA/IN-Lilly-IPB0173-05bc06/2020	EPI_ISL_911407	Clinical Diagnostics Laboratory, Diagnostic & Experimental Pathology, Lilly Research Laboratories	Clinical Diagnostics Laboratory, Diagnostic & Experimental Pathology, Lilly Research Laboratories	Tim Holzer et al
USA/IN-Lilly-IPB0173-05bc07/2020	EPI_ISL_911408	Clinical Diagnostics Laboratory, Diagnostic & Experimental Pathology, Lilly Research Laboratories	Clinical Diagnostics Laboratory, Diagnostic & Experimental Pathology, Lilly Research Laboratories	Tim Holzer et al
USA/IN-Lilly-IPB0173-05bc08/2020	EPI_ISL_911409	Clinical Diagnostics Laboratory, Diagnostic & Experimental Pathology, Lilly Research Laboratories	Clinical Diagnostics Laboratory, Diagnostic & Experimental Pathology, Lilly Research Laboratories	Tim Holzer et al
USA/IN-Lilly-IPB0173-05bc09/2020	EPI_ISL_911410	Clinical Diagnostics Laboratory, Diagnostic & Experimental Pathology, Lilly Research Laboratories	Clinical Diagnostics Laboratory, Diagnostic & Experimental Pathology, Lilly Research Laboratories	Tim Holzer et al
USA/IN-Lilly-IPB0173-05bc11/2020	EPI_ISL_911411	Clinical Diagnostics Laboratory, Diagnostic & Experimental Pathology, Lilly Research Laboratories	Clinical Diagnostics Laboratory, Diagnostic & Experimental Pathology, Lilly Research Laboratories	Tim Holzer et al
USA/IN-Lilly-IPB0173-05bc12/2020	EPI_ISL_911412	Clinical Diagnostics Laboratory, Diagnostic & Experimental Pathology, Lilly Research Laboratories	Clinical Diagnostics Laboratory, Diagnostic & Experimental Pathology, Lilly Research Laboratories	Tim Holzer et al
USA/IN-Lilly-IPB0173-05bc13/2020	EPI_ISL_911413	Clinical Diagnostics Laboratory, Diagnostic & Experimental Pathology, Lilly Research Laboratories	Clinical Diagnostics Laboratory, Diagnostic & Experimental Pathology, Lilly Research Laboratories	Tim Holzer et al
USA/IN-Lilly-IPB0173-05bc14/2020	EPI_ISL_911414	Clinical Diagnostics Laboratory, Diagnostic & Experimental Pathology, Lilly Research Laboratories	Clinical Diagnostics Laboratory, Diagnostic & Experimental Pathology, Lilly Research Laboratories	Tim Holzer et al
USA/IN-Lilly-IPB0173-05bc15/2020	EPI_ISL_911415	Clinical Diagnostics Laboratory, Diagnostic & Experimental Pathology, Lilly Research Laboratories	Clinical Diagnostics Laboratory, Diagnostic & Experimental Pathology, Lilly Research Laboratories	Tim Holzer et al
USA/IN-Lilly-IPB0173-05bc17/2020	EPI_ISL_911416	Clinical Diagnostics Laboratory, Diagnostic & Experimental Pathology, Lilly Research Laboratories	Clinical Diagnostics Laboratory, Diagnostic & Experimental Pathology, Lilly Research Laboratories	Tim Holzer et al
USA/IN-Lilly-IPB0173-05bc18/2020	EPI_ISL_911417	Clinical Diagnostics Laboratory, Diagnostic & Experimental Pathology, Lilly Research Laboratories	Clinical Diagnostics Laboratory, Diagnostic & Experimental Pathology, Lilly Research Laboratories	Tim Holzer et al
USA/IN-Lilly-IPB0173-05bc19/2020	EPI_ISL_911418	Clinical Diagnostics Laboratory, Diagnostic & Experimental Pathology, Lilly Research Laboratories	Clinical Diagnostics Laboratory, Diagnostic & Experimental Pathology, Lilly Research Laboratories	Tim Holzer et al
USA/IN-Lilly-IPB0173-05bc20/2020	EPI_ISL_911419	Clinical Diagnostics Laboratory, Diagnostic & Experimental Pathology, Lilly Research Laboratories	Clinical Diagnostics Laboratory, Diagnostic & Experimental Pathology, Lilly Research Laboratories	Tim Holzer et al
USA/IN-Lilly-IPB0173-05bc21/2020	EPI_ISL_911420	Clinical Diagnostics Laboratory, Diagnostic & Experimental Pathology, Lilly Research Laboratories	Clinical Diagnostics Laboratory, Diagnostic & Experimental Pathology, Lilly Research Laboratories	Tim Holzer et al
USA/IN-Lilly-IPB0173-05bc22/2020	EPI_ISL_911421	Clinical Diagnostics Laboratory, Diagnostic & Experimental Pathology, Lilly Research Laboratories	Clinical Diagnostics Laboratory, Diagnostic & Experimental Pathology, Lilly Research Laboratories	Tim Holzer et al
USA/IN-Lilly-IPB0173-05bc23/2020	EPI_ISL_911422	Clinical Diagnostics Laboratory, Diagnostic & Experimental Pathology, Lilly Research Laboratories	Clinical Diagnostics Laboratory, Diagnostic & Experimental Pathology, Lilly Research Laboratories	Tim Holzer et al
USA/IN-Lilly-IPB0173-05bc25/2020	EPI_ISL_911423	Clinical Diagnostics Laboratory, Diagnostic & Experimental Pathology, Lilly Research Laboratories	Clinical Diagnostics Laboratory, Diagnostic & Experimental Pathology, Lilly Research Laboratories	Tim Holzer et al
USA/IN-Lilly-IPB0173-05bc26/2020	EPI_ISL_911424	Clinical Diagnostics Laboratory, Diagnostic & Experimental Pathology, Lilly Research Laboratories	Clinical Diagnostics Laboratory, Diagnostic & Experimental Pathology, Lilly Research Laboratories	Tim Holzer et al
USA/IN-Lilly-IPB0173-05bc27/2020	EPI_ISL_911425	Clinical Diagnostics Laboratory, Diagnostic & Experimental Pathology, Lilly Research Laboratories	Clinical Diagnostics Laboratory, Diagnostic & Experimental Pathology, Lilly Research Laboratories	Tim Holzer et al
USA/IN-Lilly-IPB0173-05bc28/2020	EPI_ISL_911426	Clinical Diagnostics Laboratory, Diagnostic & Experimental Pathology, Lilly Research Laboratories	Clinical Diagnostics Laboratory, Diagnostic & Experimental Pathology, Lilly Research Laboratories	Tim Holzer et al
USA/IN-Lilly-IPB0173-05bc29/2020	EPI_ISL_911427	Clinical Diagnostics Laboratory, Diagnostic & Experimental Pathology, Lilly Research Laboratories	Clinical Diagnostics Laboratory, Diagnostic & Experimental Pathology, Lilly Research Laboratories	Tim Holzer et al
USA/IN-Lilly-IPB0173-05bc30/2020	EPI_ISL_911428	Clinical Diagnostics Laboratory, Diagnostic & Experimental Pathology, Lilly Research Laboratories	Clinical Diagnostics Laboratory, Diagnostic & Experimental Pathology, Lilly Research Laboratories	Tim Holzer et al
USA/IN-Lilly-IPB0173-05bc31/2020	EPI_ISL_911429	Clinical Diagnostics Laboratory, Diagnostic & Experimental Pathology, Lilly Research Laboratories	Clinical Diagnostics Laboratory, Diagnostic & Experimental Pathology, Lilly Research Laboratories	Tim Holzer et al
USA/IN-Lilly-IPB0173-06bc01/2020	EPI_ISL_911443	Clinical Diagnostics Laboratory, Diagnostic & Experimental Pathology, Lilly Research Laboratories	Clinical Diagnostics Laboratory, Diagnostic & Experimental Pathology, Lilly Research Laboratories	Tim Holzer et al
USA/IN-Lilly-IPB0173-06bc02/2020	EPI_ISL_911444	Clinical Diagnostics Laboratory, Diagnostic & Experimental Pathology, Lilly Research Laboratories	Clinical Diagnostics Laboratory, Diagnostic & Experimental Pathology, Lilly Research Laboratories	Tim Holzer et al
USA/IN-Lilly-IPB0173-06bc03/2020	EPI_ISL_911445	Clinical Diagnostics Laboratory, Diagnostic & Experimental Pathology, Lilly Research Laboratories	Clinical Diagnostics Laboratory, Diagnostic & Experimental Pathology, Lilly Research Laboratories	Tim Holzer et al
USA/IN-Lilly-IPB0173-06bc04/2020	EPI_ISL_911446	Clinical Diagnostics Laboratory, Diagnostic & Experimental Pathology, Lilly Research Laboratories	Clinical Diagnostics Laboratory, Diagnostic & Experimental Pathology, Lilly Research Laboratories	Tim Holzer et al
USA/IN-Lilly-IPB0173-06bc05/2020	EPI_ISL_911447	Clinical Diagnostics Laboratory, Diagnostic & Experimental Pathology, Lilly Research Laboratories	Clinical Diagnostics Laboratory, Diagnostic & Experimental Pathology, Lilly Research Laboratories	Tim Holzer et al
USA/IN-Lilly-IPB0173-06bc06/2020	EPI_ISL_911448	Clinical Diagnostics Laboratory, Diagnostic & Experimental Pathology, Lilly Research Laboratories	Clinical Diagnostics Laboratory, Diagnostic & Experimental Pathology, Lilly Research Laboratories	Tim Holzer et al
USA/IN-Lilly-IPB0173-06bc07/2020	EPI_ISL_911449	Clinical Diagnostics Laboratory, Diagnostic & Experimental Pathology, Lilly Research Laboratories	Clinical Diagnostics Laboratory, Diagnostic & Experimental Pathology, Lilly Research Laboratories	Tim Holzer et al
USA/IN-Lilly-IPB0173-06bc09/2020	EPI_ISL_911450	Clinical Diagnostics Laboratory, Diagnostic & Experimental Pathology, Lilly Research Laboratories	Clinical Diagnostics Laboratory, Diagnostic & Experimental Pathology, Lilly Research Laboratories	Tim Holzer et al
USA/IN-Lilly-IPB0173-06bc10/2020	EPI_ISL_911451	Clinical Diagnostics Laboratory, Diagnostic & Experimental Pathology, Lilly Research Laboratories	Clinical Diagnostics Laboratory, Diagnostic & Experimental Pathology, Lilly Research Laboratories	Tim Holzer et al
USA/IN-Lilly-IPB0173-06bc11/2020	EPI_ISL_911452	Clinical Diagnostics Laboratory, Diagnostic & Experimental Pathology, Lilly Research Laboratories	Clinical Diagnostics Laboratory, Diagnostic & Experimental Pathology, Lilly Research Laboratories	Tim Holzer et al
USA/IN-Lilly-IPB0173-06bc12/2020	EPI_ISL_911453	Clinical Diagnostics Laboratory, Diagnostic & Experimental Pathology, Lilly Research Laboratories	Clinical Diagnostics Laboratory, Diagnostic & Experimental Pathology, Lilly Research Laboratories	Tim Holzer et al
USA/IN-Lilly-IPB0173-06bc13/2020	EPI_ISL_911454	Clinical Diagnostics Laboratory, Diagnostic & Experimental Pathology, Lilly Research Laboratories	Clinical Diagnostics Laboratory, Diagnostic & Experimental Pathology, Lilly Research Laboratories	Tim Holzer et al
USA/IN-Lilly-IPB0173-06bc14/2020	EPI_ISL_911455	Clinical Diagnostics Laboratory, Diagnostic & Experimental Pathology, Lilly Research Laboratories	Clinical Diagnostics Laboratory, Diagnostic & Experimental Pathology, Lilly Research Laboratories	Tim Holzer et al
USA/IN-Lilly-IPB0173-06bc15/2020	EPI_ISL_911456	Clinical Diagnostics Laboratory, Diagnostic & Experimental Pathology, Lilly Research Laboratories	Clinical Diagnostics Laboratory, Diagnostic & Experimental Pathology, Lilly Research Laboratories	Tim Holzer et al
USA/IN-Lilly-IPB0173-06bc17/2020	EPI_ISL_911457	Clinical Diagnostics Laboratory, Diagnostic & Experimental Pathology, Lilly Research Laboratories	Clinical Diagnostics Laboratory, Diagnostic & Experimental Pathology, Lilly Research Laboratories	Tim Holzer et al
USA/IN-Lilly-IPB0173-06bc18/2020	EPI_ISL_911458	Clinical Diagnostics Laboratory, Diagnostic & Experimental Pathology, Lilly Research Laboratories	Clinical Diagnostics Laboratory, Diagnostic & Experimental Pathology, Lilly Research Laboratories	Tim Holzer et al
USA/IN-Lilly-IPB0173-06bc19/2020	EPI_ISL_911459	Clinical Diagnostics Laboratory, Diagnostic & Experimental Pathology, Lilly Research Laboratories	Clinical Diagnostics Laboratory, Diagnostic & Experimental Pathology, Lilly Research Laboratories	Tim Holzer et al
USA/IN-Lilly-IPB0173-06bc20/2020	EPI_ISL_911460	Clinical Diagnostics Laboratory, Diagnostic & Experimental Pathology, Lilly Research Laboratories	Clinical Diagnostics Laboratory, Diagnostic & Experimental Pathology, Lilly Research Laboratories	Tim Holzer et al
USA/IN-Lilly-IPB0173-06bc21/2020	EPI_ISL_911461	Clinical Diagnostics Laboratory, Diagnostic & Experimental Pathology, Lilly Research Laboratories	Clinical Diagnostics Laboratory, Diagnostic & Experimental Pathology, Lilly Research Laboratories	Tim Holzer et al
USA/IN-Lilly-IPB0173-06bc22/2020	EPI_ISL_911462	Clinical Diagnostics Laboratory, Diagnostic & Experimental Pathology, Lilly Research Laboratories	Clinical Diagnostics Laboratory, Diagnostic & Experimental Pathology, Lilly Research Laboratories	Tim Holzer et al
USA/IN-Lilly-IPB0173-06bc23/2020	EPI_ISL_911463	Clinical Diagnostics Laboratory, Diagnostic & Experimental Pathology, Lilly Research Laboratories	Clinical Diagnostics Laboratory, Diagnostic & Experimental Pathology, Lilly Research Laboratories	Tim Holzer et al
USA/IN-Lilly-IPB0173-06bc25/2020	EPI_ISL_911464	Clinical Diagnostics Laboratory, Diagnostic & Experimental Pathology, Lilly Research Laboratories	Clinical Diagnostics Laboratory, Diagnostic & Experimental Pathology, Lilly Research Laboratories	Tim Holzer et al
USA/IN-Lilly-IPB0173-06bc26/2020	EPI_ISL_911465	Clinical Diagnostics Laboratory, Diagnostic & Experimental Pathology, Lilly Research Laboratories	Clinical Diagnostics Laboratory, Diagnostic & Experimental Pathology, Lilly Research Laboratories	Tim Holzer et al
USA/IN-Lilly-IPB0173-06bc27/2020	EPI_ISL_911466	Clinical Diagnostics Laboratory, Diagnostic & Experimental Pathology, Lilly Research Laboratories	Clinical Diagnostics Laboratory, Diagnostic & Experimental Pathology, Lilly Research Laboratories	Tim Holzer et al
USA/IN-Lilly-IPB0173-06bc28/2020	EPI_ISL_911467	Clinical Diagnostics Laboratory, Diagnostic & Experimental Pathology, Lilly Research Laboratories	Clinical Diagnostics Laboratory, Diagnostic & Experimental Pathology, Lilly Research Laboratories	Tim Holzer et al
USA/IN-Lilly-IPB0173-06bc29/2020	EPI_ISL_911468	Clinical Diagnostics Laboratory, Diagnostic & Experimental Pathology, Lilly Research Laboratories	Clinical Diagnostics Laboratory, Diagnostic & Experimental Pathology, Lilly Research Laboratories	Tim Holzer et al
USA/IN-Lilly-IPB0173-06bc30/2020	EPI_ISL_911469	Clinical Diagnostics Laboratory, Diagnostic & Experimental Pathology, Lilly Research Laboratories	Clinical Diagnostics Laboratory, Diagnostic & Experimental Pathology, Lilly Research Laboratories	Tim Holzer et al
USA/IN-Lilly-IPB0173-06bc31/2020	EPI_ISL_911470	Clinical Diagnostics Laboratory, Diagnostic & Experimental Pathology, Lilly Research Laboratories	Clinical Diagnostics Laboratory, Diagnostic & Experimental Pathology, Lilly Research Laboratories	Tim Holzer et al
USA/IN-Lilly-IPB0173-07bc01/2020	EPI_ISL_911549	Clinical Diagnostics Laboratory, Diagnostic & Experimental Pathology, Lilly Research Laboratories	Clinical Diagnostics Laboratory, Diagnostic & Experimental Pathology, Lilly Research Laboratories	Tim Holzer et al
USA/IN-Lilly-IPB0173-07bc03/2020	EPI_ISL_911550	Clinical Diagnostics Laboratory, Diagnostic & Experimental Pathology, Lilly Research Laboratories	Clinical Diagnostics Laboratory, Diagnostic & Experimental Pathology, Lilly Research Laboratories	Tim Holzer et al
USA/IN-Lilly-IPB0173-07bc04/2020	EPI_ISL_911551	Clinical Diagnostics Laboratory, Diagnostic & Experimental Pathology, Lilly Research Laboratories	Clinical Diagnostics Laboratory, Diagnostic & Experimental Pathology, Lilly Research Laboratories	Tim Holzer et al
USA/IN-Lilly-IPB0173-07bc07/2020	EPI_ISL_911552	Clinical Diagnostics Laboratory, Diagnostic & Experimental Pathology, Lilly Research Laboratories	Clinical Diagnostics Laboratory, Diagnostic & Experimental Pathology, Lilly Research Laboratories	Tim Holzer et al
USA/IN-Lilly-IPB0173-07bc09/2020	EPI_ISL_911553	Clinical Diagnostics Laboratory, Diagnostic & Experimental Pathology, Lilly Research Laboratories	Clinical Diagnostics Laboratory, Diagnostic & Experimental Pathology, Lilly Research Laboratories	Tim Holzer et al
USA/IN-Lilly-IPB0173-07bc10/2020	EPI_ISL_911554	Clinical Diagnostics Laboratory, Diagnostic & Experimental Pathology, Lilly Research Laboratories	Clinical Diagnostics Laboratory, Diagnostic & Experimental Pathology, Lilly Research Laboratories	Tim Holzer et al
USA/IN-Lilly-IPB0173-07bc12/2020	EPI_ISL_911555	Clinical Diagnostics Laboratory, Diagnostic & Experimental Pathology, Lilly Research Laboratories	Clinical Diagnostics Laboratory, Diagnostic & Experimental Pathology, Lilly Research Laboratories	Tim Holzer et al
USA/IN-Lilly-IPB0173-07bc13/2020	EPI_ISL_911556	Clinical Diagnostics Laboratory, Diagnostic & Experimental Pathology, Lilly Research Laboratories	Clinical Diagnostics Laboratory, Diagnostic & Experimental Pathology, Lilly Research Laboratories	Tim Holzer et al
USA/IN-Lilly-IPB0173-07bc17/2020	EPI_ISL_911557	Clinical Diagnostics Laboratory, Diagnostic & Experimental Pathology, Lilly Research Laboratories	Clinical Diagnostics Laboratory, Diagnostic & Experimental Pathology, Lilly Research Laboratories	Tim Holzer et al
USA/IN-Lilly-IPB0173-07bc18/2020	EPI_ISL_911558	Clinical Diagnostics Laboratory, Diagnostic & Experimental Pathology, Lilly Research Laboratories	Clinical Diagnostics Laboratory, Diagnostic & Experimental Pathology, Lilly Research Laboratories	Tim Holzer et al
USA/IN-Lilly-IPB0173-07bc19/2020	EPI_ISL_911559	Clinical Diagnostics Laboratory, Diagnostic & Experimental Pathology, Lilly Research Laboratories	Clinical Diagnostics Laboratory, Diagnostic & Experimental Pathology, Lilly Research Laboratories	Tim Holzer et al
USA/IN-Lilly-IPB0173-07bc20/2020	EPI_ISL_911560	Clinical Diagnostics Laboratory, Diagnostic & Experimental Pathology, Lilly Research Laboratories	Clinical Diagnostics Laboratory, Diagnostic & Experimental Pathology, Lilly Research Laboratories	Tim Holzer et al
USA/IN-Lilly-IPB0173-07bc21/2020	EPI_ISL_911561	Clinical Diagnostics Laboratory, Diagnostic & Experimental Pathology, Lilly Research Laboratories	Clinical Diagnostics Laboratory, Diagnostic & Experimental Pathology, Lilly Research Laboratories	Tim Holzer et al
USA/IN-Lilly-IPB0173-07bc26/2020	EPI_ISL_911562	Clinical Diagnostics Laboratory, Diagnostic & Experimental Pathology, Lilly Research Laboratories	Clinical Diagnostics Laboratory, Diagnostic & Experimental Pathology, Lilly Research Laboratories	Tim Holzer et al
USA/IN-Lilly-IPB0173-08bc01/2020	EPI_ISL_911563	Clinical Diagnostics Laboratory, Diagnostic & Experimental Pathology, Lilly Research Laboratories	Clinical Diagnostics Laboratory, Diagnostic & Experimental Pathology, Lilly Research Laboratories	Tim Holzer et al
USA/IN-Lilly-IPB0173-08bc02/2020	EPI_ISL_911564	Clinical Diagnostics Laboratory, Diagnostic & Experimental Pathology, Lilly Research Laboratories	Clinical Diagnostics Laboratory, Diagnostic & Experimental Pathology, Lilly Research Laboratories	Tim Holzer et al
USA/IN-Lilly-IPB0173-08bc03/2020	EPI_ISL_911565	Clinical Diagnostics Laboratory, Diagnostic & Experimental Pathology, Lilly Research Laboratories	Clinical Diagnostics Laboratory, Diagnostic & Experimental Pathology, Lilly Research Laboratories	Tim Holzer et al
USA/IN-Lilly-IPB0173-08bc04/2020	EPI_ISL_911566	Clinical Diagnostics Laboratory, Diagnostic & Experimental Pathology, Lilly Research Laboratories	Clinical Diagnostics Laboratory, Diagnostic & Experimental Pathology, Lilly Research Laboratories	Tim Holzer et al
USA/IN-Lilly-IPB0173-08bc05/2020	EPI_ISL_911567	Clinical Diagnostics Laboratory, Diagnostic & Experimental Pathology, Lilly Research Laboratories	Clinical Diagnostics Laboratory, Diagnostic & Experimental Pathology, Lilly Research Laboratories	Tim Holzer et al
USA/IN-Lilly-IPB0173-08bc06/2020	EPI_ISL_911568	Clinical Diagnostics Laboratory, Diagnostic & Experimental Pathology, Lilly Research Laboratories	Clinical Diagnostics Laboratory, Diagnostic & Experimental Pathology, Lilly Research Laboratories	Tim Holzer et al
USA/IN-Lilly-IPB0173-08bc07/2020	EPI_ISL_911569	Clinical Diagnostics Laboratory, Diagnostic & Experimental Pathology, Lilly Research Laboratories	Clinical Diagnostics Laboratory, Diagnostic & Experimental Pathology, Lilly Research Laboratories	Tim Holzer et al
USA/IN-Lilly-IPB0173-08bc09/2020	EPI_ISL_911570	Clinical Diagnostics Laboratory, Diagnostic & Experimental Pathology, Lilly Research Laboratories	Clinical Diagnostics Laboratory, Diagnostic & Experimental Pathology, Lilly Research Laboratories	Tim Holzer et al
USA/IN-Lilly-IPB0173-08bc10/2020	EPI_ISL_911571	Clinical Diagnostics Laboratory, Diagnostic & Experimental Pathology, Lilly Research Laboratories	Clinical Diagnostics Laboratory, Diagnostic & Experimental Pathology, Lilly Research Laboratories	Tim Holzer et al
USA/IN-Lilly-IPB0173-08bc11/2020	EPI_ISL_911572	Clinical Diagnostics Laboratory, Diagnostic & Experimental Pathology, Lilly Research Laboratories	Clinical Diagnostics Laboratory, Diagnostic & Experimental Pathology, Lilly Research Laboratories	Tim Holzer et al
USA/IN-Lilly-IPB0173-08bc12/2020	EPI_ISL_911573	Clinical Diagnostics Laboratory, Diagnostic & Experimental Pathology, Lilly Research Laboratories	Clinical Diagnostics Laboratory, Diagnostic & Experimental Pathology, Lilly Research Laboratories	Tim Holzer et al
USA/IN-Lilly-IPB0173-08bc13/2020	EPI_ISL_911574	Clinical Diagnostics Laboratory, Diagnostic & Experimental Pathology, Lilly Research Laboratories	Clinical Diagnostics Laboratory, Diagnostic & Experimental Pathology, Lilly Research Laboratories	Tim Holzer et al
USA/IN-Lilly-IPB0173-08bc14/2020	EPI_ISL_911575	Clinical Diagnostics Laboratory, Diagnostic & Experimental Pathology, Lilly Research Laboratories	Clinical Diagnostics Laboratory, Diagnostic & Experimental Pathology, Lilly Research Laboratories	Tim Holzer et al
USA/IN-Lilly-IPB0173-08bc15/2020	EPI_ISL_911576	Clinical Diagnostics Laboratory, Diagnostic & Experimental Pathology, Lilly Research Laboratories	Clinical Diagnostics Laboratory, Diagnostic & Experimental Pathology, Lilly Research Laboratories	Tim Holzer et al
USA/IN-Lilly-IPB0173-08bc17/2020	EPI_ISL_911577	Clinical Diagnostics Laboratory, Diagnostic & Experimental Pathology, Lilly Research Laboratories	Clinical Diagnostics Laboratory, Diagnostic & Experimental Pathology, Lilly Research Laboratories	Tim Holzer et al
USA/IN-Lilly-IPB0173-08bc22/2020	EPI_ISL_911578	Clinical Diagnostics Laboratory, Diagnostic & Experimental Pathology, Lilly Research Laboratories	Clinical Diagnostics Laboratory, Diagnostic & Experimental Pathology, Lilly Research Laboratories	Tim Holzer et al
USA/IN-Lilly-IPB0173-08bc26/2020	EPI_ISL_911579	Clinical Diagnostics Laboratory, Diagnostic & Experimental Pathology, Lilly Research Laboratories	Clinical Diagnostics Laboratory, Diagnostic & Experimental Pathology, Lilly Research Laboratories	Tim Holzer et al
USA/IN-Lilly-IPB0173-09bc01/2020	EPI_ISL_911604	Clinical Diagnostics Laboratory, Diagnostic & Experimental Pathology, Lilly Research Laboratories	Clinical Diagnostics Laboratory, Diagnostic & Experimental Pathology, Lilly Research Laboratories	Tim Holzer et al
USA/IN-Lilly-IPB0173-09bc02/2020	EPI_ISL_911605	Clinical Diagnostics Laboratory, Diagnostic & Experimental Pathology, Lilly Research Laboratories	Clinical Diagnostics Laboratory, Diagnostic & Experimental Pathology, Lilly Research Laboratories	Tim Holzer et al
USA/IN-Lilly-IPB0173-09bc03/2020	EPI_ISL_911606	Clinical Diagnostics Laboratory, Diagnostic & Experimental Pathology, Lilly Research Laboratories	Clinical Diagnostics Laboratory, Diagnostic & Experimental Pathology, Lilly Research Laboratories	Tim Holzer et al
USA/IN-Lilly-IPB0173-09bc04/2020	EPI_ISL_911607	Clinical Diagnostics Laboratory, Diagnostic & Experimental Pathology, Lilly Research Laboratories	Clinical Diagnostics Laboratory, Diagnostic & Experimental Pathology, Lilly Research Laboratories	Tim Holzer et al
USA/IN-Lilly-IPB0173-09bc05/2020	EPI_ISL_911608	Clinical Diagnostics Laboratory, Diagnostic & Experimental Pathology, Lilly Research Laboratories	Clinical Diagnostics Laboratory, Diagnostic & Experimental Pathology, Lilly Research Laboratories	Tim Holzer et al
USA/IN-Lilly-IPB0173-09bc06/2020	EPI_ISL_911609	Clinical Diagnostics Laboratory, Diagnostic & Experimental Pathology, Lilly Research Laboratories	Clinical Diagnostics Laboratory, Diagnostic & Experimental Pathology, Lilly Research Laboratories	Tim Holzer et al
USA/IN-Lilly-IPB0173-09bc07/2020	EPI_ISL_911610	Clinical Diagnostics Laboratory, Diagnostic & Experimental Pathology, Lilly Research Laboratories	Clinical Diagnostics Laboratory, Diagnostic & Experimental Pathology, Lilly Research Laboratories	Tim Holzer et al
USA/IN-Lilly-IPB0173-09bc09/2020	EPI_ISL_911611	Clinical Diagnostics Laboratory, Diagnostic & Experimental Pathology, Lilly Research Laboratories	Clinical Diagnostics Laboratory, Diagnostic & Experimental Pathology, Lilly Research Laboratories	Tim Holzer et al
USA/IN-Lilly-IPB0173-09bc10/2020	EPI_ISL_911612	Clinical Diagnostics Laboratory, Diagnostic & Experimental Pathology, Lilly Research Laboratories	Clinical Diagnostics Laboratory, Diagnostic & Experimental Pathology, Lilly Research Laboratories	Tim Holzer et al
USA/IN-Lilly-IPB0173-09bc11/2020	EPI_ISL_911613	Clinical Diagnostics Laboratory, Diagnostic & Experimental Pathology, Lilly Research Laboratories	Clinical Diagnostics Laboratory, Diagnostic & Experimental Pathology, Lilly Research Laboratories	Tim Holzer et al
USA/IN-Lilly-IPB0173-09bc12/2020	EPI_ISL_911614	Clinical Diagnostics Laboratory, Diagnostic & Experimental Pathology, Lilly Research Laboratories	Clinical Diagnostics Laboratory, Diagnostic & Experimental Pathology, Lilly Research Laboratories	Tim Holzer et al
USA/IN-Lilly-IPB0173-09bc13/2020	EPI_ISL_911615	Clinical Diagnostics Laboratory, Diagnostic & Experimental Pathology, Lilly Research Laboratories	Clinical Diagnostics Laboratory, Diagnostic & Experimental Pathology, Lilly Research Laboratories	Tim Holzer et al
USA/IN-Lilly-IPB0173-09bc14/2020	EPI_ISL_911616	Clinical Diagnostics Laboratory, Diagnostic & Experimental Pathology, Lilly Research Laboratories	Clinical Diagnostics Laboratory, Diagnostic & Experimental Pathology, Lilly Research Laboratories	Tim Holzer et al
USA/IN-Lilly-IPB0173-09bc15/2020	EPI_ISL_911617	Clinical Diagnostics Laboratory, Diagnostic & Experimental Pathology, Lilly Research Laboratories	Clinical Diagnostics Laboratory, Diagnostic & Experimental Pathology, Lilly Research Laboratories	Tim Holzer et al
USA/IN-Lilly-IPB0173-09bc16/2020	EPI_ISL_911618	Clinical Diagnostics Laboratory, Diagnostic & Experimental Pathology, Lilly Research Laboratories	Clinical Diagnostics Laboratory, Diagnostic & Experimental Pathology, Lilly Research Laboratories	Tim Holzer et al
USA/IN-Lilly-IPB0173-09bc17/2020	EPI_ISL_911619	Clinical Diagnostics Laboratory, Diagnostic & Experimental Pathology, Lilly Research Laboratories	Clinical Diagnostics Laboratory, Diagnostic & Experimental Pathology, Lilly Research Laboratories	Tim Holzer et al
USA/IN-Lilly-IPB0173-09bc18/2020	EPI_ISL_911620	Clinical Diagnostics Laboratory, Diagnostic & Experimental Pathology, Lilly Research Laboratories	Clinical Diagnostics Laboratory, Diagnostic & Experimental Pathology, Lilly Research Laboratories	Tim Holzer et al
USA/IN-Lilly-IPB0173-09bc19/2020	EPI_ISL_911621	Clinical Diagnostics Laboratory, Diagnostic & Experimental Pathology, Lilly Research Laboratories	Clinical Diagnostics Laboratory, Diagnostic & Experimental Pathology, Lilly Research Laboratories	Tim Holzer et al
USA/IN-Lilly-IPB0173-09bc20/2020	EPI_ISL_911622	Clinical Diagnostics Laboratory, Diagnostic & Experimental Pathology, Lilly Research Laboratories	Clinical Diagnostics Laboratory, Diagnostic & Experimental Pathology, Lilly Research Laboratories	Tim Holzer et al
USA/IN-Lilly-IPB0173-09bc21/2020	EPI_ISL_911623	Clinical Diagnostics Laboratory, Diagnostic & Experimental Pathology, Lilly Research Laboratories	Clinical Diagnostics Laboratory, Diagnostic & Experimental Pathology, Lilly Research Laboratories	Tim Holzer et al
USA/IN-Lilly-IPB0173-09bc22/2020	EPI_ISL_911624	Clinical Diagnostics Laboratory, Diagnostic & Experimental Pathology, Lilly Research Laboratories	Clinical Diagnostics Laboratory, Diagnostic & Experimental Pathology, Lilly Research Laboratories	Tim Holzer et al
USA/IN-Lilly-IPB0173-09bc23/2020	EPI_ISL_911625	Clinical Diagnostics Laboratory, Diagnostic & Experimental Pathology, Lilly Research Laboratories	Clinical Diagnostics Laboratory, Diagnostic & Experimental Pathology, Lilly Research Laboratories	Tim Holzer et al
USA/IN-Lilly-IPB0173-09bc25/2020	EPI_ISL_911626	Clinical Diagnostics Laboratory, Diagnostic & Experimental Pathology, Lilly Research Laboratories	Clinical Diagnostics Laboratory, Diagnostic & Experimental Pathology, Lilly Research Laboratories	Tim Holzer et al
USA/IN-Lilly-IPB0173-09bc26/2020	EPI_ISL_911627	Clinical Diagnostics Laboratory, Diagnostic & Experimental Pathology, Lilly Research Laboratories	Clinical Diagnostics Laboratory, Diagnostic & Experimental Pathology, Lilly Research Laboratories	Tim Holzer et al
USA/IN-Lilly-IPB0173-09bc27/2020	EPI_ISL_911628	Clinical Diagnostics Laboratory, Diagnostic & Experimental Pathology, Lilly Research Laboratories	Clinical Diagnostics Laboratory, Diagnostic & Experimental Pathology, Lilly Research Laboratories	Tim Holzer et al
USA/IN-Lilly-IPB0173-09bc28/2020	EPI_ISL_911629	Clinical Diagnostics Laboratory, Diagnostic & Experimental Pathology, Lilly Research Laboratories	Clinical Diagnostics Laboratory, Diagnostic & Experimental Pathology, Lilly Research Laboratories	Tim Holzer et al
USA/IN-Lilly-IPB0173-09bc29/2020	EPI_ISL_911630	Clinical Diagnostics Laboratory, Diagnostic & Experimental Pathology, Lilly Research Laboratories	Clinical Diagnostics Laboratory, Diagnostic & Experimental Pathology, Lilly Research Laboratories	Tim Holzer et al
USA/IN-Lilly-IPB0173-09bc30/2020	EPI_ISL_911631	Clinical Diagnostics Laboratory, Diagnostic & Experimental Pathology, Lilly Research Laboratories	Clinical Diagnostics Laboratory, Diagnostic & Experimental Pathology, Lilly Research Laboratories	Tim Holzer et al
USA/IN-Lilly-IPB0173-09bc31/2020	EPI_ISL_911632	Clinical Diagnostics Laboratory, Diagnostic & Experimental Pathology, Lilly Research Laboratories	Clinical Diagnostics Laboratory, Diagnostic & Experimental Pathology, Lilly Research Laboratories	Tim Holzer et al
USA/IN-Lilly-IPB0173-10bc01/2020	EPI_ISL_911710	Clinical Diagnostics Laboratory, Diagnostic & Experimental Pathology, Lilly Research Laboratories	Clinical Diagnostics Laboratory, Diagnostic & Experimental Pathology, Lilly Research Laboratories	Tim Holzer et al
USA/IN-Lilly-IPB0173-10bc02/2020	EPI_ISL_911711	Clinical Diagnostics Laboratory, Diagnostic & Experimental Pathology, Lilly Research Laboratories	Clinical Diagnostics Laboratory, Diagnostic & Experimental Pathology, Lilly Research Laboratories	Tim Holzer et al
USA/IN-Lilly-IPB0173-10bc03/2020	EPI_ISL_911712	Clinical Diagnostics Laboratory, Diagnostic & Experimental Pathology, Lilly Research Laboratories	Clinical Diagnostics Laboratory, Diagnostic & Experimental Pathology, Lilly Research Laboratories	Tim Holzer et al
USA/IN-Lilly-IPB0173-10bc04/2020	EPI_ISL_911713	Clinical Diagnostics Laboratory, Diagnostic & Experimental Pathology, Lilly Research Laboratories	Clinical Diagnostics Laboratory, Diagnostic & Experimental Pathology, Lilly Research Laboratories	Tim Holzer et al
USA/IN-Lilly-IPB0173-10bc05/2020	EPI_ISL_911714	Clinical Diagnostics Laboratory, Diagnostic & Experimental Pathology, Lilly Research Laboratories	Clinical Diagnostics Laboratory, Diagnostic & Experimental Pathology, Lilly Research Laboratories	Tim Holzer et al
USA/IN-Lilly-IPB0173-10bc06/2020	EPI_ISL_911715	Clinical Diagnostics Laboratory, Diagnostic & Experimental Pathology, Lilly Research Laboratories	Clinical Diagnostics Laboratory, Diagnostic & Experimental Pathology, Lilly Research Laboratories	Tim Holzer et al
USA/IN-Lilly-IPB0173-10bc07/2020	EPI_ISL_911716	Clinical Diagnostics Laboratory, Diagnostic & Experimental Pathology, Lilly Research Laboratories	Clinical Diagnostics Laboratory, Diagnostic & Experimental Pathology, Lilly Research Laboratories	Tim Holzer et al
USA/IN-Lilly-IPB0173-10bc09/2020	EPI_ISL_911717	Clinical Diagnostics Laboratory, Diagnostic & Experimental Pathology, Lilly Research Laboratories	Clinical Diagnostics Laboratory, Diagnostic & Experimental Pathology, Lilly Research Laboratories	Tim Holzer et al
USA/IN-Lilly-IPB0173-10bc10/2020	EPI_ISL_911718	Clinical Diagnostics Laboratory, Diagnostic & Experimental Pathology, Lilly Research Laboratories	Clinical Diagnostics Laboratory, Diagnostic & Experimental Pathology, Lilly Research Laboratories	Tim Holzer et al
USA/IN-Lilly-IPB0173-10bc11/2020	EPI_ISL_911719	Clinical Diagnostics Laboratory, Diagnostic & Experimental Pathology, Lilly Research Laboratories	Clinical Diagnostics Laboratory, Diagnostic & Experimental Pathology, Lilly Research Laboratories	Tim Holzer et al
USA/IN-Lilly-IPB0173-10bc13/2020	EPI_ISL_911720	Clinical Diagnostics Laboratory, Diagnostic & Experimental Pathology, Lilly Research Laboratories	Clinical Diagnostics Laboratory, Diagnostic & Experimental Pathology, Lilly Research Laboratories	Tim Holzer et al
USA/IN-Lilly-IPB0173-10bc14/2020	EPI_ISL_911721	Clinical Diagnostics Laboratory, Diagnostic & Experimental Pathology, Lilly Research Laboratories	Clinical Diagnostics Laboratory, Diagnostic & Experimental Pathology, Lilly Research Laboratories	Tim Holzer et al
USA/IN-Lilly-IPB0173-10bc15/2020	EPI_ISL_911722	Clinical Diagnostics Laboratory, Diagnostic & Experimental Pathology, Lilly Research Laboratories	Clinical Diagnostics Laboratory, Diagnostic & Experimental Pathology, Lilly Research Laboratories	Tim Holzer et al
USA/IN-Lilly-IPB0173-10bc16/2020	EPI_ISL_911723	Clinical Diagnostics Laboratory, Diagnostic & Experimental Pathology, Lilly Research Laboratories	Clinical Diagnostics Laboratory, Diagnostic & Experimental Pathology, Lilly Research Laboratories	Tim Holzer et al
USA/IN-Lilly-IPB0173-10bc17/2020	EPI_ISL_911724	Clinical Diagnostics Laboratory, Diagnostic & Experimental Pathology, Lilly Research Laboratories	Clinical Diagnostics Laboratory, Diagnostic & Experimental Pathology, Lilly Research Laboratories	Tim Holzer et al
USA/IN-Lilly-IPB0173-10bc19/2020	EPI_ISL_911725	Clinical Diagnostics Laboratory, Diagnostic & Experimental Pathology, Lilly Research Laboratories	Clinical Diagnostics Laboratory, Diagnostic & Experimental Pathology, Lilly Research Laboratories	Tim Holzer et al
USA/IN-Lilly-IPB0173-10bc21/2020	EPI_ISL_911726	Clinical Diagnostics Laboratory, Diagnostic & Experimental Pathology, Lilly Research Laboratories	Clinical Diagnostics Laboratory, Diagnostic & Experimental Pathology, Lilly Research Laboratories	Tim Holzer et al
USA/IN-Lilly-IPB0173-10bc22/2020	EPI_ISL_911727	Clinical Diagnostics Laboratory, Diagnostic & Experimental Pathology, Lilly Research Laboratories	Clinical Diagnostics Laboratory, Diagnostic & Experimental Pathology, Lilly Research Laboratories	Tim Holzer et al
USA/IN-Lilly-IPB0173-10bc23/2020	EPI_ISL_911728	Clinical Diagnostics Laboratory, Diagnostic & Experimental Pathology, Lilly Research Laboratories	Clinical Diagnostics Laboratory, Diagnostic & Experimental Pathology, Lilly Research Laboratories	Tim Holzer et al
USA/IN-Lilly-IPB0173-10bc25/2020	EPI_ISL_911729	Clinical Diagnostics Laboratory, Diagnostic & Experimental Pathology, Lilly Research Laboratories	Clinical Diagnostics Laboratory, Diagnostic & Experimental Pathology, Lilly Research Laboratories	Tim Holzer et al
USA/IN-Lilly-IPB0173-10bc27/2020	EPI_ISL_911730	Clinical Diagnostics Laboratory, Diagnostic & Experimental Pathology, Lilly Research Laboratories	Clinical Diagnostics Laboratory, Diagnostic & Experimental Pathology, Lilly Research Laboratories	Tim Holzer et al
USA/IN-Lilly-IPB0173-10bc30/2020	EPI_ISL_911731	Clinical Diagnostics Laboratory, Diagnostic & Experimental Pathology, Lilly Research Laboratories	Clinical Diagnostics Laboratory, Diagnostic & Experimental Pathology, Lilly Research Laboratories	Tim Holzer et al
USA/IN-Lilly-IPB0173-11bc01/2020	EPI_ISL_911733	Clinical Diagnostics Laboratory, Diagnostic & Experimental Pathology, Lilly Research Laboratories	Clinical Diagnostics Laboratory, Diagnostic & Experimental Pathology, Lilly Research Laboratories	Tim Holzer et al
USA/IN-Lilly-IPB0173-11bc02/2020	EPI_ISL_911734	Clinical Diagnostics Laboratory, Diagnostic & Experimental Pathology, Lilly Research Laboratories	Clinical Diagnostics Laboratory, Diagnostic & Experimental Pathology, Lilly Research Laboratories	Tim Holzer et al
USA/IN-Lilly-IPB0173-11bc03/2020	EPI_ISL_911735	Clinical Diagnostics Laboratory, Diagnostic & Experimental Pathology, Lilly Research Laboratories	Clinical Diagnostics Laboratory, Diagnostic & Experimental Pathology, Lilly Research Laboratories	Tim Holzer et al
USA/IN-Lilly-IPB0173-11bc04/2020	EPI_ISL_911736	Clinical Diagnostics Laboratory, Diagnostic & Experimental Pathology, Lilly Research Laboratories	Clinical Diagnostics Laboratory, Diagnostic & Experimental Pathology, Lilly Research Laboratories	Tim Holzer et al
USA/IN-Lilly-IPB0173-11bc05/2020	EPI_ISL_911737	Clinical Diagnostics Laboratory, Diagnostic & Experimental Pathology, Lilly Research Laboratories	Clinical Diagnostics Laboratory, Diagnostic & Experimental Pathology, Lilly Research Laboratories	Tim Holzer et al
USA/IN-Lilly-IPB0173-11bc06/2020	EPI_ISL_911738	Clinical Diagnostics Laboratory, Diagnostic & Experimental Pathology, Lilly Research Laboratories	Clinical Diagnostics Laboratory, Diagnostic & Experimental Pathology, Lilly Research Laboratories	Tim Holzer et al
USA/IN-Lilly-IPB0173-11bc07/2020	EPI_ISL_911739	Clinical Diagnostics Laboratory, Diagnostic & Experimental Pathology, Lilly Research Laboratories	Clinical Diagnostics Laboratory, Diagnostic & Experimental Pathology, Lilly Research Laboratories	Tim Holzer et al
USA/IN-Lilly-IPB0173-11bc10/2020	EPI_ISL_911740	Clinical Diagnostics Laboratory, Diagnostic & Experimental Pathology, Lilly Research Laboratories	Clinical Diagnostics Laboratory, Diagnostic & Experimental Pathology, Lilly Research Laboratories	Tim Holzer et al
USA/IN-Lilly-IPB0173-11bc11/2020	EPI_ISL_911741	Clinical Diagnostics Laboratory, Diagnostic & Experimental Pathology, Lilly Research Laboratories	Clinical Diagnostics Laboratory, Diagnostic & Experimental Pathology, Lilly Research Laboratories	Tim Holzer et al
USA/IN-Lilly-IPB0173-11bc12/2020	EPI_ISL_911742	Clinical Diagnostics Laboratory, Diagnostic & Experimental Pathology, Lilly Research Laboratories	Clinical Diagnostics Laboratory, Diagnostic & Experimental Pathology, Lilly Research Laboratories	Tim Holzer et al
USA/IN-Lilly-IPB0173-11bc13/2020	EPI_ISL_911743	Clinical Diagnostics Laboratory, Diagnostic & Experimental Pathology, Lilly Research Laboratories	Clinical Diagnostics Laboratory, Diagnostic & Experimental Pathology, Lilly Research Laboratories	Tim Holzer et al
USA/IN-Lilly-IPB0173-11bc14/2020	EPI_ISL_911744	Clinical Diagnostics Laboratory, Diagnostic & Experimental Pathology, Lilly Research Laboratories	Clinical Diagnostics Laboratory, Diagnostic & Experimental Pathology, Lilly Research Laboratories	Tim Holzer et al
USA/IN-Lilly-IPB0173-11bc15/2020	EPI_ISL_911745	Clinical Diagnostics Laboratory, Diagnostic & Experimental Pathology, Lilly Research Laboratories	Clinical Diagnostics Laboratory, Diagnostic & Experimental Pathology, Lilly Research Laboratories	Tim Holzer et al
USA/IN-Lilly-IPB0173-12bc02/2020	EPI_ISL_911751	Clinical Diagnostics Laboratory, Diagnostic & Experimental Pathology, Lilly Research Laboratories	Clinical Diagnostics Laboratory, Diagnostic & Experimental Pathology, Lilly Research Laboratories	Tim Holzer et al
USA/IN-Lilly-IPB0173-12bc14/2020	EPI_ISL_911752	Clinical Diagnostics Laboratory, Diagnostic & Experimental Pathology, Lilly Research Laboratories	Clinical Diagnostics Laboratory, Diagnostic & Experimental Pathology, Lilly Research Laboratories	Tim Holzer et al
USA/IN-Lilly-IPB0173-12bc15/2020	EPI_ISL_911753	Clinical Diagnostics Laboratory, Diagnostic & Experimental Pathology, Lilly Research Laboratories	Clinical Diagnostics Laboratory, Diagnostic & Experimental Pathology, Lilly Research Laboratories	Tim Holzer et al
USA/IN-Lilly-IPB0173-12bc25/2020	EPI_ISL_911754	Clinical Diagnostics Laboratory, Diagnostic & Experimental Pathology, Lilly Research Laboratories	Clinical Diagnostics Laboratory, Diagnostic & Experimental Pathology, Lilly Research Laboratories	Tim Holzer et al
USA/IN-Lilly-IPB0173-13bc10/2020	EPI_ISL_911924	Clinical Diagnostics Laboratory, Diagnostic & Experimental Pathology, Lilly Research Laboratories	Clinical Diagnostics Laboratory, Diagnostic & Experimental Pathology, Lilly Research Laboratories	Tim Holzer et al
USA/IN-Lilly-IPB0173-13bc26/2020	EPI_ISL_911925	Clinical Diagnostics Laboratory, Diagnostic & Experimental Pathology, Lilly Research Laboratories	Clinical Diagnostics Laboratory, Diagnostic & Experimental Pathology, Lilly Research Laboratories	Tim Holzer et al
USA/IN-Lilly-IPB0173-14bc01/2020	EPI_ISL_911926	Clinical Diagnostics Laboratory, Diagnostic & Experimental Pathology, Lilly Research Laboratories	Clinical Diagnostics Laboratory, Diagnostic & Experimental Pathology, Lilly Research Laboratories	Tim Holzer et al
USA/IN-Lilly-IPB0173-14bc03/2020	EPI_ISL_911927	Clinical Diagnostics Laboratory, Diagnostic & Experimental Pathology, Lilly Research Laboratories	Clinical Diagnostics Laboratory, Diagnostic & Experimental Pathology, Lilly Research Laboratories	Tim Holzer et al
USA/IN-Lilly-IPB0173-14bc27/2020	EPI_ISL_911928	Clinical Diagnostics Laboratory, Diagnostic & Experimental Pathology, Lilly Research Laboratories	Clinical Diagnostics Laboratory, Diagnostic & Experimental Pathology, Lilly Research Laboratories	Tim Holzer et al
USA/IN-NM-6283/2021	EPI_ISL_1157479	Northwestern Memorial Hospital	Northwestern University - Ozer Lab	Ramon Lorenzo-Redondo et al
USA/IN-NM-6682/2021	EPI_ISL_1157581	Northwestern Memorial Hospital	Northwestern University - Ozer Lab	Ramon Lorenzo-Redondo et al
USA/IN-NM-6894/2021	EPI_ISL_1340849	Northwestern Memorial Hospital	Northwestern University - Ozer Lab	Ramon Lorenzo-Redondo et al
USA/IN-OHSU-9267/2021	EPI_ISL_1171357	OHSU Lab Services Molecular Microbiology Lab	Ginkgo Bioworks Clinical Laboratory	Brendan L. O'Connell et al
USA/IN-PLMI-HT2VV-00253/2021	EPI_ISL_1563724	Pathology and Laboratory Medicine Institute, Cleveland Clinic, Ohio, USA	Pathology and Laboratory Medicine Institute, Cleveland Clinic, Ohio, USA	Joy Nakitandwe et al
USA/IN-PU-100821/2021	EPI_ISL_891144	Indiana Animal Disease Diagnostic Laboratory	Carpi Laboratory - Purdue University	Jack Dorman et al
USA/IN-PU-104025/2021	EPI_ISL_891141	Indiana Animal Disease Diagnostic Laboratory	Carpi Laboratory - Purdue University	Jack Dorman et al
USA/IN-PU-82386/2021	EPI_ISL_893214	Indiana Animal Disease Diagnostic Laboratory	Carpi Laboratory - Purdue University	Jack Dorman et al
USA/IN-PU-93567/2020	EPI_ISL_891143	Indiana Animal Disease Diagnostic Laboratory	Carpi Laboratory - Purdue University	Jack Dorman et al
USA/IN-PU-93595/2020	EPI_ISL_891142	Indiana Animal Disease Diagnostic Laboratory	Carpi Laboratory - Purdue University	Jack Dorman et al
USA/IN-PU-LH000014094/2021	EPI_ISL_1184179	Indiana Animal Disease Diagnostic Laboratory	Carpi Laboratory - Purdue University	Jack Dorman et al
USA/IN-PU-LH000046230/2021	EPI_ISL_955225	Indiana Animal Disease Diagnostic Laboratory	Carpi Laboratory - Purdue University	Jack Dorman et al
USA/IN-PU-LH000084853/2021	EPI_ISL_1255293	Indiana Animal Disease Diagnostic Laboratory	Carpi Laboratory - Purdue University	Jack Dorman et al
USA/IN-PU-LH000090127/2020	EPI_ISL_1184181	Indiana Animal Disease Diagnostic Laboratory	Carpi Laboratory - Purdue University	Jack Dorman et al
USA/IN-PU-LH000092761/2020	EPI_ISL_1184182	Indiana Animal Disease Diagnostic Laboratory	Carpi Laboratory - Purdue University	Jack Dorman et al
USA/IN-PU-LH000092821/2021	EPI_ISL_955227	Indiana Animal Disease Diagnostic Laboratory	Carpi Laboratory - Purdue University	Jack Dorman et al
USA/IN-PU-LH000092865/2021	EPI_ISL_955228	Indiana Animal Disease Diagnostic Laboratory	Carpi Laboratory - Purdue University	Jack Dorman et al
USA/IN-PU-LH000093800/2020	EPI_ISL_955214	Indiana Animal Disease Diagnostic Laboratory	Carpi Laboratory - Purdue University	Jack Dorman et al
USA/IN-PU-LH000094074/2021	EPI_ISL_955220	Indiana Animal Disease Diagnostic Laboratory	Carpi Laboratory - Purdue University	Jack Dorman et al
USA/IN-PU-LH000094162/2021	EPI_ISL_955222	Indiana Animal Disease Diagnostic Laboratory	Carpi Laboratory - Purdue University	Jack Dorman et al
USA/IN-PU-LH000094242/2021	EPI_ISL_955221	Indiana Animal Disease Diagnostic Laboratory	Carpi Laboratory - Purdue University	Jack Dorman et al
USA/IN-PU-LH000094305/2021	EPI_ISL_1184201	Indiana Animal Disease Diagnostic Laboratory	Carpi Laboratory - Purdue University	Jack Dorman et al
USA/IN-PU-LH000094397/2021	EPI_ISL_1184175	Indiana Animal Disease Diagnostic Laboratory	Carpi Laboratory - Purdue University	Jack Dorman et al
USA/IN-PU-LH000094402/2021	EPI_ISL_1184174	Indiana Animal Disease Diagnostic Laboratory	Carpi Laboratory - Purdue University	Jack Dorman et al
USA/IN-PU-LH000094718/2020	EPI_ISL_955213	Indiana Animal Disease Diagnostic Laboratory	Carpi Laboratory - Purdue University	Jack Dorman et al
USA/IN-PU-LH000100666/2021	EPI_ISL_955217	Indiana Animal Disease Diagnostic Laboratory	Carpi Laboratory - Purdue University	Jack Dorman et al
USA/IN-PU-LH000101146/2021	EPI_ISL_955226	Indiana Animal Disease Diagnostic Laboratory	Carpi Laboratory - Purdue University	Jack Dorman et al
USA/IN-PU-LH000101372/2021	EPI_ISL_955212	Indiana Animal Disease Diagnostic Laboratory	Carpi Laboratory - Purdue University	Jack Dorman et al
USA/IN-PU-LH000105391/2021	EPI_ISL_1255294	Indiana Animal Disease Diagnostic Laboratory	Carpi Laboratory - Purdue University	Jack Dorman et al
USA/IN-PU-LH000105403/2021	EPI_ISL_1184209	Indiana Animal Disease Diagnostic Laboratory	Carpi Laboratory - Purdue University	Jack Dorman et al
USA/IN-PU-LH000109094/2021	EPI_ISL_955216	Indiana Animal Disease Diagnostic Laboratory	Carpi Laboratory - Purdue University	Jack Dorman et al
USA/IN-PU-LH000111536/2021	EPI_ISL_1184205	Indiana Animal Disease Diagnostic Laboratory	Carpi Laboratory - Purdue University	Jack Dorman et al
USA/IN-PU-LH000111675/2021	EPI_ISL_1184187	Indiana Animal Disease Diagnostic Laboratory	Carpi Laboratory - Purdue University	Jack Dorman et al
USA/IN-PU-LH000111714/2021	EPI_ISL_1255279	Indiana Animal Disease Diagnostic Laboratory	Carpi Laboratory - Purdue University	Jack Dorman et al
USA/IN-PU-LH000115045/2021	EPI_ISL_955219	Indiana Animal Disease Diagnostic Laboratory	Carpi Laboratory - Purdue University	Jack Dorman et al
USA/IN-PU-LH000115260/2021	EPI_ISL_1184170	Indiana Animal Disease Diagnostic Laboratory	Carpi Laboratory - Purdue University	Jack Dorman et al
USA/IN-PU-LH000115377/2021	EPI_ISL_1184180	Indiana Animal Disease Diagnostic Laboratory	Carpi Laboratory - Purdue University	Jack Dorman et al
USA/IN-PU-LH000115449/2021	EPI_ISL_1184169	Indiana Animal Disease Diagnostic Laboratory	Carpi Laboratory - Purdue University	Jack Dorman et al
USA/IN-PU-LH000117345/2021	EPI_ISL_1184178	Indiana Animal Disease Diagnostic Laboratory	Carpi Laboratory - Purdue University	Jack Dorman et al
USA/IN-PU-LH000121610/2021	EPI_ISL_1184176	Indiana Animal Disease Diagnostic Laboratory	Carpi Laboratory - Purdue University	Jack Dorman et al
USA/IN-PU-LH000121973/2021	EPI_ISL_1184183	Indiana Animal Disease Diagnostic Laboratory	Carpi Laboratory - Purdue University	Jack Dorman et al
USA/IN-PU-LH000122006/2021	EPI_ISL_1184184	Indiana Animal Disease Diagnostic Laboratory	Carpi Laboratory - Purdue University	Jack Dorman et al
USA/IN-PU-LH000122049/2021	EPI_ISL_1184185	Indiana Animal Disease Diagnostic Laboratory	Carpi Laboratory - Purdue University	Jack Dorman et al
USA/IN-PU-LH000122119/2021	EPI_ISL_1184186	Indiana Animal Disease Diagnostic Laboratory	Carpi Laboratory - Purdue University	Jack Dorman et al
USA/IN-PU-LH000122390/2021	EPI_ISL_1184190	Indiana Animal Disease Diagnostic Laboratory	Carpi Laboratory - Purdue University	Jack Dorman et al
USA/IN-PU-LH000124570/2021	EPI_ISL_955223	Indiana Animal Disease Diagnostic Laboratory	Carpi Laboratory - Purdue University	Jack Dorman et al
USA/IN-PU-LH000124690/2021	EPI_ISL_955224	Indiana Animal Disease Diagnostic Laboratory	Carpi Laboratory - Purdue University	Jack Dorman et al
USA/IN-PU-LH000125080/2021	EPI_ISL_1184189	Indiana Animal Disease Diagnostic Laboratory	Carpi Laboratory - Purdue University	Jack Dorman et al
USA/IN-PU-LH000125086/2021	EPI_ISL_1184191	Indiana Animal Disease Diagnostic Laboratory	Carpi Laboratory - Purdue University	Jack Dorman et al
USA/IN-PU-LH000125118/2021	EPI_ISL_1184194	Indiana Animal Disease Diagnostic Laboratory	Carpi Laboratory - Purdue University	Jack Dorman et al
USA/IN-PU-LH000125243/2021	EPI_ISL_1184188	Indiana Animal Disease Diagnostic Laboratory	Carpi Laboratory - Purdue University	Jack Dorman et al
USA/IN-PU-LH000125380/2021	EPI_ISL_1184198	Indiana Animal Disease Diagnostic Laboratory	Carpi Laboratory - Purdue University	Jack Dorman et al
USA/IN-PU-LH000125897/2021	EPI_ISL_1184204	Indiana Animal Disease Diagnostic Laboratory	Carpi Laboratory - Purdue University	Jack Dorman et al
USA/IN-PU-LH000128502/2021	EPI_ISL_1184192	Indiana Animal Disease Diagnostic Laboratory	Carpi Laboratory - Purdue University	Jack Dorman et al
USA/IN-PU-LH000129280/2021	EPI_ISL_1255280	Indiana Animal Disease Diagnostic Laboratory	Carpi Laboratory - Purdue University	Jack Dorman et al
USA/IN-PU-LH000130674/2021	EPI_ISL_1184199	Indiana Animal Disease Diagnostic Laboratory	Carpi Laboratory - Purdue University	Jack Dorman et al
USA/IN-PU-LH000130743/2021	EPI_ISL_1184211	Indiana Animal Disease Diagnostic Laboratory	Carpi Laboratory - Purdue University	Jack Dorman et al
USA/IN-PU-LH000130761/2021	EPI_ISL_1184200	Indiana Animal Disease Diagnostic Laboratory	Carpi Laboratory - Purdue University	Jack Dorman et al
USA/IN-PU-LH000130882/2021	EPI_ISL_1184195	Indiana Animal Disease Diagnostic Laboratory	Carpi Laboratory - Purdue University	Jack Dorman et al
USA/IN-PU-LH000130952/2021	EPI_ISL_1184197	Indiana Animal Disease Diagnostic Laboratory	Carpi Laboratory - Purdue University	Jack Dorman et al
USA/IN-PU-LH000130975/2021	EPI_ISL_1184193	Indiana Animal Disease Diagnostic Laboratory	Carpi Laboratory - Purdue University	Jack Dorman et al
USA/IN-PU-LH000130991/2021	EPI_ISL_1184203	Indiana Animal Disease Diagnostic Laboratory	Carpi Laboratory - Purdue University	Jack Dorman et al
USA/IN-PU-LH000132511/2021	EPI_ISL_1184177	Indiana Animal Disease Diagnostic Laboratory	Carpi Laboratory - Purdue University	Jack Dorman et al
USA/IN-PU-LH000133652/2021	EPI_ISL_1184207	Indiana Animal Disease Diagnostic Laboratory	Carpi Laboratory - Purdue University	Jack Dorman et al
USA/IN-PU-LH000134305/2021	EPI_ISL_1184219	Indiana Animal Disease Diagnostic Laboratory	Carpi Laboratory - Purdue University	Jack Dorman et al
USA/IN-PU-LH000134913/2021	EPI_ISL_1255281	Indiana Animal Disease Diagnostic Laboratory	Carpi Laboratory - Purdue University	Jack Dorman et al
USA/IN-PU-LH000137071/2021	EPI_ISL_1184206	Indiana Animal Disease Diagnostic Laboratory	Carpi Laboratory - Purdue University	Jack Dorman et al
USA/IN-PU-LH000137093/2021	EPI_ISL_1255282	Indiana Animal Disease Diagnostic Laboratory	Carpi Laboratory - Purdue University	Jack Dorman et al
USA/IN-PU-LH000137122/2021	EPI_ISL_1184215	Indiana Animal Disease Diagnostic Laboratory	Carpi Laboratory - Purdue University	Jack Dorman et al
USA/IN-PU-LH000137252/2021	EPI_ISL_1184213	Indiana Animal Disease Diagnostic Laboratory	Carpi Laboratory - Purdue University	Jack Dorman et al
USA/IN-PU-LH000137275/2021	EPI_ISL_1184212	Indiana Animal Disease Diagnostic Laboratory	Carpi Laboratory - Purdue University	Jack Dorman et al
USA/IN-PU-LH000137589/2021	EPI_ISL_1184208	Indiana Animal Disease Diagnostic Laboratory	Carpi Laboratory - Purdue University	Jack Dorman et al
USA/IN-PU-LH000139428/2021	EPI_ISL_1184214	Indiana Animal Disease Diagnostic Laboratory	Carpi Laboratory - Purdue University	Jack Dorman et al
USA/IN-PU-LH000141747/2021	EPI_ISL_1184202	Indiana Animal Disease Diagnostic Laboratory	Carpi Laboratory - Purdue University	Jack Dorman et al
USA/IN-PU-LH000142608/2021	EPI_ISL_1255283	Indiana Animal Disease Diagnostic Laboratory	Carpi Laboratory - Purdue University	Jack Dorman et al
USA/IN-PU-LH000143108/2021	EPI_ISL_1255284	Indiana Animal Disease Diagnostic Laboratory	Carpi Laboratory - Purdue University	Jack Dorman et al
USA/IN-PU-LH000144519/2021	EPI_ISL_1184216	Indiana Animal Disease Diagnostic Laboratory	Carpi Laboratory - Purdue University	Jack Dorman et al
USA/IN-PU-LH000144595/2021	EPI_ISL_1255285	Indiana Animal Disease Diagnostic Laboratory	Carpi Laboratory - Purdue University	Jack Dorman et al
USA/IN-PU-LH000144689/2021	EPI_ISL_1255286	Indiana Animal Disease Diagnostic Laboratory	Carpi Laboratory - Purdue University	Jack Dorman et al
USA/IN-PU-LH000144713/2021	EPI_ISL_1255287	Indiana Animal Disease Diagnostic Laboratory	Carpi Laboratory - Purdue University	Jack Dorman et al
USA/IN-PU-LH000144762/2021	EPI_ISL_1255288	Indiana Animal Disease Diagnostic Laboratory	Carpi Laboratory - Purdue University	Jack Dorman et al
USA/IN-PU-LH000144791/2021	EPI_ISL_1255289	Indiana Animal Disease Diagnostic Laboratory	Carpi Laboratory - Purdue University	Jack Dorman et al
USA/IN-PU-LH000144809/2021	EPI_ISL_1255290	Indiana Animal Disease Diagnostic Laboratory	Carpi Laboratory - Purdue University	Jack Dorman et al
USA/IN-PU-LH000144863/2021	EPI_ISL_1184218	Indiana Animal Disease Diagnostic Laboratory	Carpi Laboratory - Purdue University	Jack Dorman et al
USA/IN-PU-LH000144947/2021	EPI_ISL_1184217	Indiana Animal Disease Diagnostic Laboratory	Carpi Laboratory - Purdue University	Jack Dorman et al
USA/IN-PU-LH000145107/2021	EPI_ISL_955218	Indiana Animal Disease Diagnostic Laboratory	Carpi Laboratory - Purdue University	Jack Dorman et al
USA/IN-PU-LH000145185/2021	EPI_ISL_955215	Indiana Animal Disease Diagnostic Laboratory	Carpi Laboratory - Purdue University	Jack Dorman et al
USA/IN-PU-LH000145283/2021	EPI_ISL_1184173	Indiana Animal Disease Diagnostic Laboratory	Carpi Laboratory - Purdue University	Jack Dorman et al
USA/IN-PU-LH000145457/2021	EPI_ISL_1184171	Indiana Animal Disease Diagnostic Laboratory	Carpi Laboratory - Purdue University	Jack Dorman et al
USA/IN-PU-LH000145467/2021	EPI_ISL_1184172	Indiana Animal Disease Diagnostic Laboratory	Carpi Laboratory - Purdue University	Jack Dorman et al
USA/IN-PU-LH000146529/2021	EPI_ISL_1255291	Indiana Animal Disease Diagnostic Laboratory	Carpi Laboratory - Purdue University	Jack Dorman et al
USA/IN-PU-LH000146901/2021	EPI_ISL_1184210	Indiana Animal Disease Diagnostic Laboratory	Carpi Laboratory - Purdue University	Jack Dorman et al
USA/IN-PU-LH000146931/2021	EPI_ISL_1255295	Indiana Animal Disease Diagnostic Laboratory	Carpi Laboratory - Purdue University	Jack Dorman et al
USA/IN-PU-LH000148197/2021	EPI_ISL_1184196	Indiana Animal Disease Diagnostic Laboratory	Carpi Laboratory - Purdue University	Jack Dorman et al
USA/IN-PU-LH00043927/2021	EPI_ISL_1255292	Indiana Animal Disease Diagnostic Laboratory	Carpi Laboratory - Purdue University	Jack Dorman et al
USA/IN-QDX-1004/2020	EPI_ISL_571717	Quest Diagnostics	Quest Diagnostics	Rosenthal et al
USA/IN-QDX-1186/2020	EPI_ISL_571934	Quest Diagnostics	Quest Diagnostics	Rosenthal et al
USA/IN-QDX-1187/2020	EPI_ISL_571935	Quest Diagnostics	Quest Diagnostics	Rosenthal et al
USA/IN-QDX-1188/2020	EPI_ISL_571936	Quest Diagnostics	Quest Diagnostics	Rosenthal et al
USA/IN-QDX-1189/2020	EPI_ISL_571937	Quest Diagnostics	Quest Diagnostics	Rosenthal et al
USA/IN-QDX-1569/2020	EPI_ISL_603942	Quest Diagnostics	Quest Diagnostics	Rosenthal et al
USA/IN-QDX-1642/2020	EPI_ISL_603943	Quest Diagnostics	Quest Diagnostics	Rosenthal et al
USA/IN-QDX-1731/2020	EPI_ISL_604036	Quest Diagnostics	Quest Diagnostics	Rosenthal et al
USA/IN-QDX-182/2020	EPI_ISL_494518	Quest Diagnostics	Quest Diagnostics	Anderson et al
USA/IN-QDX-184/2020	EPI_ISL_494519	Quest Diagnostics	Quest Diagnostics	Anderson et al
USA/IN-QDX-192/2020	EPI_ISL_494520	Quest Diagnostics	Quest Diagnostics	Anderson et al
USA/IN-QDX-1973/2020	EPI_ISL_604223	Quest Diagnostics	Quest Diagnostics	Rosenthal et al
USA/IN-QDX-1987/2020	EPI_ISL_604331	Quest Diagnostics	Quest Diagnostics	Rosenthal et al
USA/IN-QDX-1990/2020	EPI_ISL_604332	Quest Diagnostics	Quest Diagnostics	Rosenthal et al
USA/IN-QDX-2023/2020	EPI_ISL_604333	Quest Diagnostics	Quest Diagnostics	Rosenthal et al
USA/IN-QDX-2069/2020	EPI_ISL_604334	Quest Diagnostics	Quest Diagnostics	Rosenthal et al
USA/IN-QDX-2220/2020	EPI_ISL_604532	Quest Diagnostics	Quest Diagnostics	Rosenthal et al
USA/IN-QDX-2283/2020	EPI_ISL_604533	Quest Diagnostics	Quest Diagnostics	Rosenthal et al
USA/IN-QDX-251/2020	EPI_ISL_498726	Quest Diagnostics	Quest Diagnostics	Rosenthal et al
USA/IN-QDX-2605/2020	EPI_ISL_604934	Quest Diagnostics	Quest Diagnostics	Rosenthal et al
USA/IN-QDX-2619/2020	EPI_ISL_604935	Quest Diagnostics	Quest Diagnostics	Rosenthal et al
USA/IN-QDX-4226/2021	EPI_ISL_915320	Quest Diagnostics	Quest Diagnostics	Rosenthal et al
USA/IN-QDX-4440/2020	EPI_ISL_937062	Quest Diagnostics	Quest Diagnostics	Rosenthal et al
USA/IN-QDX-830/2020	EPI_ISL_571602	Quest Diagnostics	Quest Diagnostics	Rosenthal et al
USA/IN-QDX-85/2020	EPI_ISL_468575	Quest Diagnostics	Quest Diagnostics	Anderson et al
USA/IN-QDX-951/2020	EPI_ISL_571718	Quest Diagnostics	Quest Diagnostics	Rosenthal et al
USA/IN-QDX-963/2020	EPI_ISL_571719	Quest Diagnostics	Quest Diagnostics	Rosenthal et al
USA/IN-QDX-964/2020	EPI_ISL_571720	Quest Diagnostics	Quest Diagnostics	Rosenthal et al
USA/IN-QDX-993/2020	EPI_ISL_571721	Quest Diagnostics	Quest Diagnostics	Rosenthal et al
USA/IN-S21WGS331/2021	EPI_ISL_1553206	OSF St. Francis Medical Center	Illinois Department of Public Health - Springfield Lab	Bryan Sim et al
USA/IN-Yale-2199/2021	EPI_ISL_1378766	Tempus	Grubaugh Lab - Yale School of Public Health	Joseph Fauver et al
USA/IN-Yale-2214/2021	EPI_ISL_1378779	Tempus	Grubaugh Lab - Yale School of Public Health	Joseph Fauver et al
USA/IN/2021	EPI_ISL_1401566	Indiana State Health Department	Quantigen Biosciences	Paul J Childress et al
USA/IN/INSPHL-00536/2021	EPI_ISL_1527946	IN State Department of Health Laboratory Services	IN State Department of Health Laboratory Services	Cassandra Campion et al
USA/IN/INSPHL-00537/2021	EPI_ISL_1527943	IN State Department of Health Laboratory Services	IN State Department of Health Laboratory Services	Cassandra Campion et al
USA/IN/INSPHL-00538/2021	EPI_ISL_1527950	IN State Department of Health Laboratory Services	IN State Department of Health Laboratory Services	Cassandra Campion et al
USA/IN/INSPHL-00539/2021	EPI_ISL_1527953	IN State Department of Health Laboratory Services	IN State Department of Health Laboratory Services	Cassandra Campion et al
USA/IN/INSPHL-00540/2021	EPI_ISL_1527952	IN State Department of Health Laboratory Services	IN State Department of Health Laboratory Services	Cassandra Campion et al
USA/IN/INSPHL-00544/2021	EPI_ISL_1527949	IN State Department of Health Laboratory Services	IN State Department of Health Laboratory Services	Cassandra Campion et al
USA/IN/INSPHL-00546/2021	EPI_ISL_1527951	IN State Department of Health Laboratory Services	IN State Department of Health Laboratory Services	Cassandra Campion et al
USA/IN/INSPHL-00547/2021	EPI_ISL_1527945	IN State Department of Health Laboratory Services	IN State Department of Health Laboratory Services	Cassandra Campion et al
USA/IN/INSPHL-00548/2021	EPI_ISL_1527948	IN State Department of Health Laboratory Services	IN State Department of Health Laboratory Services	Cassandra Campion et al
USA/IN/INSPHL-00551/2021	EPI_ISL_1527947	IN State Department of Health Laboratory Services	IN State Department of Health Laboratory Services	Cassandra Campion et al
USA/IN/INSPHL-00552/2021	EPI_ISL_1527944	IN State Department of Health Laboratory Services	IN State Department of Health Laboratory Services	Cassandra Campion et al
USA/IN/INSPHL-00577/2021	EPI_ISL_1563646	IN State Department of Health Laboratory Services	IN State Department of Health Laboratory Services	Cassandra Campion et al
USA/IN/INSPHL-00578/2021	EPI_ISL_1563666	IN State Department of Health Laboratory Services	IN State Department of Health Laboratory Services	Cassandra Campion et al
USA/IN/INSPHL-00579/2021	EPI_ISL_1563642	IN State Department of Health Laboratory Services	IN State Department of Health Laboratory Services	Cassandra Campion et al
USA/IN/INSPHL-00580/2021	EPI_ISL_1563648	IN State Department of Health Laboratory Services	IN State Department of Health Laboratory Services	Cassandra Campion et al
USA/IN/INSPHL-00581/2021	EPI_ISL_1563643	IN State Department of Health Laboratory Services	IN State Department of Health Laboratory Services	Cassandra Campion et al
USA/IN/INSPHL-00582/2021	EPI_ISL_1563638	IN State Department of Health Laboratory Services	IN State Department of Health Laboratory Services	Cassandra Campion et al
USA/IN/INSPHL-00583/2021	EPI_ISL_1563649	IN State Department of Health Laboratory Services	IN State Department of Health Laboratory Services	Cassandra Campion et al
USA/IN/INSPHL-00584/2021	EPI_ISL_1563676	IN State Department of Health Laboratory Services	IN State Department of Health Laboratory Services	Cassandra Campion et al
USA/IN/INSPHL-00586/2021	EPI_ISL_1563659	IN State Department of Health Laboratory Services	IN State Department of Health Laboratory Services	Cassandra Campion et al
USA/IN/INSPHL-00587/2021	EPI_ISL_1563644	IN State Department of Health Laboratory Services	IN State Department of Health Laboratory Services	Cassandra Campion et al
USA/IN/INSPHL-00588/2021	EPI_ISL_1563669	IN State Department of Health Laboratory Services	IN State Department of Health Laboratory Services	Cassandra Campion et al
USA/IN/INSPHL-00589/2021	EPI_ISL_1563671	IN State Department of Health Laboratory Services	IN State Department of Health Laboratory Services	Cassandra Campion et al
USA/IN/INSPHL-00590/2021	EPI_ISL_1563673	IN State Department of Health Laboratory Services	IN State Department of Health Laboratory Services	Cassandra Campion et al
USA/IN/INSPHL-00591/2021	EPI_ISL_1563677	IN State Department of Health Laboratory Services	IN State Department of Health Laboratory Services	Cassandra Campion et al
USA/IN/INSPHL-00592/2021	EPI_ISL_1563645	IN State Department of Health Laboratory Services	IN State Department of Health Laboratory Services	Cassandra Campion et al
USA/IN/INSPHL-00593/2021	EPI_ISL_1563672	IN State Department of Health Laboratory Services	IN State Department of Health Laboratory Services	Cassandra Campion et al
USA/IN/INSPHL-00594/2021	EPI_ISL_1563674	IN State Department of Health Laboratory Services	IN State Department of Health Laboratory Services	Cassandra Campion et al
USA/IN/INSPHL-00595/2021	EPI_ISL_1563662	IN State Department of Health Laboratory Services	IN State Department of Health Laboratory Services	Cassandra Campion et al
USA/IN/INSPHL-00596/2021	EPI_ISL_1563663	IN State Department of Health Laboratory Services	IN State Department of Health Laboratory Services	Cassandra Campion et al
USA/IN/INSPHL-00597/2021	EPI_ISL_1563639	IN State Department of Health Laboratory Services	IN State Department of Health Laboratory Services	Cassandra Campion et al
USA/IN/INSPHL-00598/2021	EPI_ISL_1563640	IN State Department of Health Laboratory Services	IN State Department of Health Laboratory Services	Cassandra Campion et al
USA/IN/INSPHL-00599/2021	EPI_ISL_1563641	IN State Department of Health Laboratory Services	IN State Department of Health Laboratory Services	Cassandra Campion et al
USA/IN/INSPHL-00600/2021	EPI_ISL_1563668	IN State Department of Health Laboratory Services	IN State Department of Health Laboratory Services	Cassandra Campion et al
USA/IN/INSPHL-00601/2021	EPI_ISL_1563667	IN State Department of Health Laboratory Services	IN State Department of Health Laboratory Services	Cassandra Campion et al
USA/IN/INSPHL-00602/2021	EPI_ISL_1563637	IN State Department of Health Laboratory Services	IN State Department of Health Laboratory Services	Cassandra Campion et al
USA/IN/INSPHL-00603/2021	EPI_ISL_1563661	IN State Department of Health Laboratory Services	IN State Department of Health Laboratory Services	Cassandra Campion et al
USA/IN/INSPHL-00605/2021	EPI_ISL_1563658	IN State Department of Health Laboratory Services	IN State Department of Health Laboratory Services	Cassandra Campion et al
USA/IN/INSPHL-00609/2021	EPI_ISL_1563647	IN State Department of Health Laboratory Services	IN State Department of Health Laboratory Services	Cassandra Campion et al
USA/IN/INSPHL-00611/2021	EPI_ISL_1563650	IN State Department of Health Laboratory Services	IN State Department of Health Laboratory Services	Cassandra Campion et al
USA/IN/INSPHL-00612/2021	EPI_ISL_1563651	IN State Department of Health Laboratory Services	IN State Department of Health Laboratory Services	Cassandra Campion et al
USA/IN/INSPHL-00613/2021	EPI_ISL_1563652	IN State Department of Health Laboratory Services	IN State Department of Health Laboratory Services	Cassandra Campion et al
USA/IN/INSPHL-00614/2021	EPI_ISL_1563653	IN State Department of Health Laboratory Services	IN State Department of Health Laboratory Services	Cassandra Campion et al
USA/IN/INSPHL-00615/2021	EPI_ISL_1563654	IN State Department of Health Laboratory Services	IN State Department of Health Laboratory Services	Cassandra Campion et al
USA/IN/INSPHL-00617/2021	EPI_ISL_1563655	IN State Department of Health Laboratory Services	IN State Department of Health Laboratory Services	Cassandra Campion et al
USA/IN/INSPHL-00618/2021	EPI_ISL_1563656	IN State Department of Health Laboratory Services	IN State Department of Health Laboratory Services	Cassandra Campion et al
USA/IN/INSPHL-00620/2021	EPI_ISL_1563657	IN State Department of Health Laboratory Services	IN State Department of Health Laboratory Services	Cassandra Campion et al
USA/IN/INSPHL-00621/2021	EPI_ISL_1563635	IN State Department of Health Laboratory Services	IN State Department of Health Laboratory Services	Cassandra Campion et al
USA/IN/INSPHL-00622/2021	EPI_ISL_1563636	IN State Department of Health Laboratory Services	IN State Department of Health Laboratory Services	Cassandra Campion et al
USA/IN/INSPHL-00624/2021	EPI_ISL_1563664	IN State Department of Health Laboratory Services	IN State Department of Health Laboratory Services	Cassandra Campion et al
USA/IN/INSPHL-00631/2021	EPI_ISL_1527942	IN State Department of Health Laboratory Services	IN State Department of Health Laboratory Services	Cassandra Campion et al
USA/IN_2001/2020	EPI_ISL_424866	IN State Department of Health Laboratory Services	Pathogen Discovery, Respiratory Viruses Branch, Division of Viral Diseases, Centers for Disease Control and Prevention	Yan Li et al
USA/IN_72003/2020	EPI_ISL_426422	IN State Department of Health Laboratory Services	Pathogen Discovery, Respiratory Viruses Branch, Division of Viral Diseases, Centers for Disease Control and Prevention	Krista Queen et al
USA/IN_82003/2020	EPI_ISL_426423	IN State Department of Health Laboratory Services	Pathogen Discovery, Respiratory Viruses Branch, Division of Viral Diseases, Centers for Disease Control and Prevention	Krista Queen et al
USA/IN_92003/2020	EPI_ISL_426424	IN State Department of Health Laboratory Services	Pathogen Discovery, Respiratory Viruses Branch, Division of Viral Diseases, Centers for Disease Control and Prevention	Krista Queen et al
USA/KS-CDC-2-3693489/2020	EPI_ISL_747138	Respiratory Viruses Branch, Centers for Disease Control and Prevention	Respiratory Viruses Branch, Centers for Disease Control and Prevention	Queen et al
USA/KS-CDC-2-3693494/2020	EPI_ISL_747136	Respiratory Viruses Branch, Centers for Disease Control and Prevention	Respiratory Viruses Branch, Centers for Disease Control and Prevention	Queen et al
USA/KS-CDC-2-3693574/2020	EPI_ISL_747137	Respiratory Viruses Branch, Centers for Disease Control and Prevention	Respiratory Viruses Branch, Centers for Disease Control and Prevention	Queen et al
USA/KS-CDC-2-3693581/2020	EPI_ISL_747140	Respiratory Viruses Branch, Centers for Disease Control and Prevention	Respiratory Viruses Branch, Centers for Disease Control and Prevention	Queen et al
USA/KS-CDC-2-3693594/2020	EPI_ISL_747139	Respiratory Viruses Branch, Centers for Disease Control and Prevention	Respiratory Viruses Branch, Centers for Disease Control and Prevention	Queen et al
USA/KS-CDC-2-3713958/2020	EPI_ISL_751724	KS Health and Environmental Laboratories	Genomics and Discovery, Respiratory Viruses Branch, Division of Viral Diseases, Centers for Disease Control and Prevention	Krista Queen et al
USA/KS-CDC-2-3714060/2020	EPI_ISL_751677	KS Health and Environmental Laboratories	Genomics and Discovery, Respiratory Viruses Branch, Division of Viral Diseases, Centers for Disease Control and Prevention	Krista Queen et al
USA/KS-CDC-2-3714073/2020	EPI_ISL_751730	KS Health and Environmental Laboratories	Genomics and Discovery, Respiratory Viruses Branch, Division of Viral Diseases, Centers for Disease Control and Prevention	Krista Queen et al
USA/KS-CDC-2-3714085/2020	EPI_ISL_751707	KS Health and Environmental Laboratories	Genomics and Discovery, Respiratory Viruses Branch, Division of Viral Diseases, Centers for Disease Control and Prevention	Krista Queen et al
USA/KS-CDC-2-3714086/2020	EPI_ISL_751572	KS Health and Environmental Laboratories	Genomics and Discovery, Respiratory Viruses Branch, Division of Viral Diseases, Centers for Disease Control and Prevention	Krista Queen et al
USA/KS-CDC-2-3845823/2021	EPI_ISL_1095212	KS Health and Environmental Laboratories	Respiratory Viruses Branch, Division of Viral Diseases, Centers for Disease Control and Prevention	Krista Queen et al
USA/KS-CDC-2-3845841/2021	EPI_ISL_1094313	KS Health and Environmental Laboratories	Respiratory Viruses Branch, Division of Viral Diseases, Centers for Disease Control and Prevention	Krista Queen et al
USA/KS-CDC-2-3845902/2021	EPI_ISL_1095214	KS Health and Environmental Laboratories	Respiratory Viruses Branch, Division of Viral Diseases, Centers for Disease Control and Prevention	Krista Queen et al
USA/KS-CDC-2-3845946/2021	EPI_ISL_1094349	KS Health and Environmental Laboratories	Respiratory Viruses Branch, Division of Viral Diseases, Centers for Disease Control and Prevention	Krista Queen et al
USA/KS-CDC-2-3846007/2021	EPI_ISL_1095211	KS Health and Environmental Laboratories	Respiratory Viruses Branch, Division of Viral Diseases, Centers for Disease Control and Prevention	Krista Queen et al
USA/KS-CDC-2-3846442/2021	EPI_ISL_1094649	KS Health and Environmental Laboratories	Respiratory Viruses Branch, Division of Viral Diseases, Centers for Disease Control and Prevention	Krista Queen et al
USA/KS-CDC-2-3846508/2021	EPI_ISL_1094641	KS Health and Environmental Laboratories	Respiratory Viruses Branch, Division of Viral Diseases, Centers for Disease Control and Prevention	Krista Queen et al
USA/KS-CDC-2-3846535/2021	EPI_ISL_1094653	KS Health and Environmental Laboratories	Respiratory Viruses Branch, Division of Viral Diseases, Centers for Disease Control and Prevention	Krista Queen et al
USA/KS-CDC-2-3846536/2021	EPI_ISL_1095213	KS Health and Environmental Laboratories	Respiratory Viruses Branch, Division of Viral Diseases, Centers for Disease Control and Prevention	Krista Queen et al
USA/KS-CDC-2-3846537/2021	EPI_ISL_1094654	KS Health and Environmental Laboratories	Respiratory Viruses Branch, Division of Viral Diseases, Centers for Disease Control and Prevention	Krista Queen et al
USA/KS-CDC-2-3846538/2021	EPI_ISL_1094254	KS Health and Environmental Laboratories	Respiratory Viruses Branch, Division of Viral Diseases, Centers for Disease Control and Prevention	Krista Queen et al
USA/KS-CDC-2-3846539/2021	EPI_ISL_1095210	KS Health and Environmental Laboratories	Respiratory Viruses Branch, Division of Viral Diseases, Centers for Disease Control and Prevention	Krista Queen et al
USA/KS-CDC-2-3846540/2021	EPI_ISL_1094246	KS Health and Environmental Laboratories	Respiratory Viruses Branch, Division of Viral Diseases, Centers for Disease Control and Prevention	Krista Queen et al
USA/KS-CDC-2-3846603/2021	EPI_ISL_1094647	KS Health and Environmental Laboratories	Respiratory Viruses Branch, Division of Viral Diseases, Centers for Disease Control and Prevention	Krista Queen et al
USA/KS-CDC-2-3911549/2020	EPI_ISL_1094270	KS Health and Environmental Laboratories	Respiratory Viruses Branch, Division of Viral Diseases, Centers for Disease Control and Prevention	Krista Queen et al
USA/KS-CDC-2-3911601/2021	EPI_ISL_1094646	KS Health and Environmental Laboratories	Respiratory Viruses Branch, Division of Viral Diseases, Centers for Disease Control and Prevention	Krista Queen et al
USA/KS-CDC-2-3911630/2021	EPI_ISL_1094642	KS Health and Environmental Laboratories	Respiratory Viruses Branch, Division of Viral Diseases, Centers for Disease Control and Prevention	Krista Queen et al
USA/KS-CDC-2-3911631/2020	EPI_ISL_1094645	KS Health and Environmental Laboratories	Respiratory Viruses Branch, Division of Viral Diseases, Centers for Disease Control and Prevention	Krista Queen et al
USA/KS-CDC-2-3911635/2020	EPI_ISL_1094643	KS Health and Environmental Laboratories	Respiratory Viruses Branch, Division of Viral Diseases, Centers for Disease Control and Prevention	Krista Queen et al
USA/KS-CDC-2-3911636/2021	EPI_ISL_1094644	KS Health and Environmental Laboratories	Respiratory Viruses Branch, Division of Viral Diseases, Centers for Disease Control and Prevention	Krista Queen et al
USA/KS-CDC-2-3911638/2021	EPI_ISL_1094639	KS Health and Environmental Laboratories	Respiratory Viruses Branch, Division of Viral Diseases, Centers for Disease Control and Prevention	Krista Queen et al
USA/KS-CDC-2-3911640/2020	EPI_ISL_1094640	KS Health and Environmental Laboratories	Respiratory Viruses Branch, Division of Viral Diseases, Centers for Disease Control and Prevention	Krista Queen et al
USA/KS-CDC-2-3911726/2020	EPI_ISL_1094655	KS Health and Environmental Laboratories	Respiratory Viruses Branch, Division of Viral Diseases, Centers for Disease Control and Prevention	Krista Queen et al
USA/KS-CDC-2-3911727/2021	EPI_ISL_1094650	KS Health and Environmental Laboratories	Respiratory Viruses Branch, Division of Viral Diseases, Centers for Disease Control and Prevention	Krista Queen et al
USA/KS-CDC-2-3912145/2020	EPI_ISL_1094648	KS Health and Environmental Laboratories	Respiratory Viruses Branch, Division of Viral Diseases, Centers for Disease Control and Prevention	Krista Queen et al
USA/KS-CDC-2-3912207/2020	EPI_ISL_1094656	KS Health and Environmental Laboratories	Respiratory Viruses Branch, Division of Viral Diseases, Centers for Disease Control and Prevention	Krista Queen et al
USA/KS-CDC-2-3912235/2020	EPI_ISL_1094651	KS Health and Environmental Laboratories	Respiratory Viruses Branch, Division of Viral Diseases, Centers for Disease Control and Prevention	Krista Queen et al
USA/KS-CDC-2-3912303/2020	EPI_ISL_1094652	KS Health and Environmental Laboratories	Respiratory Viruses Branch, Division of Viral Diseases, Centers for Disease Control and Prevention	Krista Queen et al
USA/KS-CDC-2-4014698/2021	EPI_ISL_1318352	KS Health and Environmental Laboratories	Centers for Disease Control and Prevention Division of Viral Diseases, Pathogen Discovery	Krista Queen et al
USA/KS-CDC-2-4014761/2021	EPI_ISL_1318351	KS Health and Environmental Laboratories	Centers for Disease Control and Prevention Division of Viral Diseases, Pathogen Discovery	Krista Queen et al
USA/KS-CDC-2-4014769/2021	EPI_ISL_1318350	KS Health and Environmental Laboratories	Centers for Disease Control and Prevention Division of Viral Diseases, Pathogen Discovery	Krista Queen et al
USA/KS-CDC-2-4014781/2021	EPI_ISL_1318354	KS Health and Environmental Laboratories	Centers for Disease Control and Prevention Division of Viral Diseases, Pathogen Discovery	Krista Queen et al
USA/KS-CDC-2-4014859/2021	EPI_ISL_1318353	KS Health and Environmental Laboratories	Centers for Disease Control and Prevention Division of Viral Diseases, Pathogen Discovery	Krista Queen et al
USA/KS-CDC-2-4014879/2021	EPI_ISL_1318355	KS Health and Environmental Laboratories	Centers for Disease Control and Prevention Division of Viral Diseases, Pathogen Discovery	Krista Queen et al
USA/KS-CDC-2-4068944/2021	EPI_ISL_1446942	KS Health and Environmental Laboratories	Centers for Disease Control and Prevention Division of Viral Diseases, Pathogen Discovery	Mili Sheth et al
USA/KS-CDC-2-4069025/2021	EPI_ISL_1446943	KS Health and Environmental Laboratories	Centers for Disease Control and Prevention Division of Viral Diseases, Pathogen Discovery	Mili Sheth et al
USA/KS-CDC-2-4069038/2020	EPI_ISL_1446939	KS Health and Environmental Laboratories	Centers for Disease Control and Prevention Division of Viral Diseases, Pathogen Discovery	Mili Sheth et al
USA/KS-CDC-2-4069101/2021	EPI_ISL_1446940	KS Health and Environmental Laboratories	Centers for Disease Control and Prevention Division of Viral Diseases, Pathogen Discovery	Mili Sheth et al
USA/KS-CDC-2-4069119/2021	EPI_ISL_1446938	KS Health and Environmental Laboratories	Centers for Disease Control and Prevention Division of Viral Diseases, Pathogen Discovery	Mili Sheth et al
USA/KS-CDC-2-4084823/2020	EPI_ISL_1516315	KS Health and Environmental Laboratories	Centers for Disease Control and Prevention Division of Viral Diseases, Pathogen Discovery	Mili Sheth et al
USA/KS-CDC-2-4084835/2020	EPI_ISL_1516314	KS Health and Environmental Laboratories	Centers for Disease Control and Prevention Division of Viral Diseases, Pathogen Discovery	Mili Sheth et al
USA/KS-CDC-2-4084913/2020	EPI_ISL_1516313	KS Health and Environmental Laboratories	Centers for Disease Control and Prevention Division of Viral Diseases, Pathogen Discovery	Mili Sheth et al
USA/KS-CDC-2-4084931/2020	EPI_ISL_1516316	KS Health and Environmental Laboratories	Centers for Disease Control and Prevention Division of Viral Diseases, Pathogen Discovery	Mili Sheth et al
USA/KS-CDC-2-4121908/2021	EPI_ISL_1528403	KS Health and Environmental Laboratories	Centers for Disease Control and Prevention Division of Viral Diseases, Pathogen Discovery	Mili Sheth et al
USA/KS-CDC-2-4121936/2021	EPI_ISL_1528399	KS Health and Environmental Laboratories	Centers for Disease Control and Prevention Division of Viral Diseases, Pathogen Discovery	Mili Sheth et al
USA/KS-CDC-2-4121939/2021	EPI_ISL_1528401	KS Health and Environmental Laboratories	Centers for Disease Control and Prevention Division of Viral Diseases, Pathogen Discovery	Mili Sheth et al
USA/KS-CDC-2-4122004/2021	EPI_ISL_1528400	KS Health and Environmental Laboratories	Centers for Disease Control and Prevention Division of Viral Diseases, Pathogen Discovery	Mili Sheth et al
USA/KS-CDC-2-4122037/2021	EPI_ISL_1528402	KS Health and Environmental Laboratories	Centers for Disease Control and Prevention Division of Viral Diseases, Pathogen Discovery	Mili Sheth et al
USA/KS-CDC-21398326/2021	EPI_ISL_1086293	Quest Diagnostics Incorporated	Respiratory Viruses Branch, Division of Viral Diseases, Centers for Disease Control and Prevention	Peter W. Cook et al
USA/KS-CDC-21398729/2021	EPI_ISL_1086274	Quest Diagnostics Incorporated	Respiratory Viruses Branch, Division of Viral Diseases, Centers for Disease Control and Prevention	Peter W. Cook et al
USA/KS-CDC-21399042/2021	EPI_ISL_1086237	Quest Diagnostics Incorporated	Respiratory Viruses Branch, Division of Viral Diseases, Centers for Disease Control and Prevention	Peter W. Cook et al
USA/KS-CDC-21403924/2021	EPI_ISL_1086247	Quest Diagnostics Incorporated	Respiratory Viruses Branch, Division of Viral Diseases, Centers for Disease Control and Prevention	Peter W. Cook et al
USA/KS-CDC-21404087/2021	EPI_ISL_1086295	Quest Diagnostics Incorporated	Respiratory Viruses Branch, Division of Viral Diseases, Centers for Disease Control and Prevention	Peter W. Cook et al
USA/KS-CDC-21404167/2021	EPI_ISL_1086347	Quest Diagnostics Incorporated	Respiratory Viruses Branch, Division of Viral Diseases, Centers for Disease Control and Prevention	Peter W. Cook et al
USA/KS-CDC-21404189/2021	EPI_ISL_1087188	Quest Diagnostics Incorporated	Respiratory Viruses Branch, Division of Viral Diseases, Centers for Disease Control and Prevention	Peter W. Cook et al
USA/KS-CDC-21404192/2021	EPI_ISL_1086355	Quest Diagnostics Incorporated	Respiratory Viruses Branch, Division of Viral Diseases, Centers for Disease Control and Prevention	Peter W. Cook et al
USA/KS-CDC-21404197/2021	EPI_ISL_1086269	Quest Diagnostics Incorporated	Respiratory Viruses Branch, Division of Viral Diseases, Centers for Disease Control and Prevention	Peter W. Cook et al
USA/KS-CDC-21404204/2021	EPI_ISL_1086253	Quest Diagnostics Incorporated	Respiratory Viruses Branch, Division of Viral Diseases, Centers for Disease Control and Prevention	Peter W. Cook et al
USA/KS-CDC-21404619/2021	EPI_ISL_1086276	Quest Diagnostics Incorporated	Respiratory Viruses Branch, Division of Viral Diseases, Centers for Disease Control and Prevention	Peter W. Cook et al
USA/KS-CDC-21434594/2021	EPI_ISL_1087237	Quest Diagnostics Incorporated	Respiratory Viruses Branch, Division of Viral Diseases, Centers for Disease Control and Prevention	Peter W. Cook et al
USA/KS-CDC-21434661/2021	EPI_ISL_1086838	Quest Diagnostics Incorporated	Respiratory Viruses Branch, Division of Viral Diseases, Centers for Disease Control and Prevention	Peter W. Cook et al
USA/KS-CDC-21434664/2021	EPI_ISL_1087157	Quest Diagnostics Incorporated	Respiratory Viruses Branch, Division of Viral Diseases, Centers for Disease Control and Prevention	Peter W. Cook et al
USA/KS-CDC-21434666/2021	EPI_ISL_1087270	Quest Diagnostics Incorporated	Respiratory Viruses Branch, Division of Viral Diseases, Centers for Disease Control and Prevention	Peter W. Cook et al
USA/KS-CDC-21434667/2021	EPI_ISL_1087234	Quest Diagnostics Incorporated	Respiratory Viruses Branch, Division of Viral Diseases, Centers for Disease Control and Prevention	Peter W. Cook et al
USA/KS-CDC-21434673/2021	EPI_ISL_1087269	Quest Diagnostics Incorporated	Respiratory Viruses Branch, Division of Viral Diseases, Centers for Disease Control and Prevention	Peter W. Cook et al
USA/KS-CDC-21434696/2021	EPI_ISL_1086872	Quest Diagnostics Incorporated	Respiratory Viruses Branch, Division of Viral Diseases, Centers for Disease Control and Prevention	Peter W. Cook et al
USA/KS-CDC-21434703/2021	EPI_ISL_1087222	Quest Diagnostics Incorporated	Respiratory Viruses Branch, Division of Viral Diseases, Centers for Disease Control and Prevention	Peter W. Cook et al
USA/KS-CDC-21434712/2021	EPI_ISL_1087153	Quest Diagnostics Incorporated	Respiratory Viruses Branch, Division of Viral Diseases, Centers for Disease Control and Prevention	Peter W. Cook et al
USA/KS-CDC-21434713/2021	EPI_ISL_1087194	Quest Diagnostics Incorporated	Respiratory Viruses Branch, Division of Viral Diseases, Centers for Disease Control and Prevention	Peter W. Cook et al
USA/KS-CDC-21434716/2021	EPI_ISL_1087187	Quest Diagnostics Incorporated	Respiratory Viruses Branch, Division of Viral Diseases, Centers for Disease Control and Prevention	Peter W. Cook et al
USA/KS-CDC-21434728/2021	EPI_ISL_1087129	Quest Diagnostics Incorporated	Respiratory Viruses Branch, Division of Viral Diseases, Centers for Disease Control and Prevention	Peter W. Cook et al
USA/KS-CDC-21491262/2021	EPI_ISL_1087115	Quest Diagnostics Incorporated	Respiratory Viruses Branch, Division of Viral Diseases, Centers for Disease Control and Prevention	Peter W. Cook et al
USA/KS-CDC-21491279/2021	EPI_ISL_1086884	Quest Diagnostics Incorporated	Respiratory Viruses Branch, Division of Viral Diseases, Centers for Disease Control and Prevention	Peter W. Cook et al
USA/KS-CDC-21491959/2021	EPI_ISL_1087050	Quest Diagnostics Incorporated	Respiratory Viruses Branch, Division of Viral Diseases, Centers for Disease Control and Prevention	Peter W. Cook et al
USA/KS-CDC-21492419/2021	EPI_ISL_1086939	Quest Diagnostics Incorporated	Respiratory Viruses Branch, Division of Viral Diseases, Centers for Disease Control and Prevention	Peter W. Cook et al
USA/KS-CDC-21492630/2021	EPI_ISL_1087034	Quest Diagnostics Incorporated	Respiratory Viruses Branch, Division of Viral Diseases, Centers for Disease Control and Prevention	Peter W. Cook et al
USA/KS-CDC-21493032/2021	EPI_ISL_1086773	Quest Diagnostics Incorporated	Respiratory Viruses Branch, Division of Viral Diseases, Centers for Disease Control and Prevention	Peter W. Cook et al
USA/KS-CDC-21567370/2021	EPI_ISL_1086465	Quest Diagnostics Incorporated	Respiratory Viruses Branch, Division of Viral Diseases, Centers for Disease Control and Prevention	Peter W. Cook et al
USA/KS-CDC-21567575/2021	EPI_ISL_1086413	Quest Diagnostics Incorporated	Respiratory Viruses Branch, Division of Viral Diseases, Centers for Disease Control and Prevention	Peter W. Cook et al
USA/KS-CDC-21570609/2021	EPI_ISL_1086624	Quest Diagnostics Incorporated	Respiratory Viruses Branch, Division of Viral Diseases, Centers for Disease Control and Prevention	Peter W. Cook et al
USA/KS-CDC-21605763/2021	EPI_ISL_1087752	Quest Diagnostics Incorporated	Respiratory Viruses Branch, Division of Viral Diseases, Centers for Disease Control and Prevention	Peter W. Cook et al
USA/KS-CDC-21605834/2021	EPI_ISL_1087733	Quest Diagnostics Incorporated	Respiratory Viruses Branch, Division of Viral Diseases, Centers for Disease Control and Prevention	Peter W. Cook et al
USA/KS-CDC-21605957/2021	EPI_ISL_1087931	Quest Diagnostics Incorporated	Respiratory Viruses Branch, Division of Viral Diseases, Centers for Disease Control and Prevention	Peter W. Cook et al
USA/KS-CDC-21606146/2021	EPI_ISL_1087551	Quest Diagnostics Incorporated	Respiratory Viruses Branch, Division of Viral Diseases, Centers for Disease Control and Prevention	Peter W. Cook et al
USA/KS-CDC-21606157/2021	EPI_ISL_1087777	Quest Diagnostics Incorporated	Respiratory Viruses Branch, Division of Viral Diseases, Centers for Disease Control and Prevention	Peter W. Cook et al
USA/KS-CDC-21606219/2021	EPI_ISL_1087944	Quest Diagnostics Incorporated	Respiratory Viruses Branch, Division of Viral Diseases, Centers for Disease Control and Prevention	Peter W. Cook et al
USA/KS-CDC-21606348/2021	EPI_ISL_1087740	Quest Diagnostics Incorporated	Respiratory Viruses Branch, Division of Viral Diseases, Centers for Disease Control and Prevention	Peter W. Cook et al
USA/KS-CDC-21606542/2021	EPI_ISL_1087769	Quest Diagnostics Incorporated	Respiratory Viruses Branch, Division of Viral Diseases, Centers for Disease Control and Prevention	Peter W. Cook et al
USA/KS-CDC-21606543/2021	EPI_ISL_1087763	Quest Diagnostics Incorporated	Respiratory Viruses Branch, Division of Viral Diseases, Centers for Disease Control and Prevention	Peter W. Cook et al
USA/KS-CDC-21641711/2021	EPI_ISL_1087647	Quest Diagnostics Incorporated	Respiratory Viruses Branch, Division of Viral Diseases, Centers for Disease Control and Prevention	Peter W. Cook et al
USA/KS-CDC-21641803/2021	EPI_ISL_1087516	Quest Diagnostics Incorporated	Respiratory Viruses Branch, Division of Viral Diseases, Centers for Disease Control and Prevention	Peter W. Cook et al
USA/KS-CDC-21641893/2021	EPI_ISL_1087511	Quest Diagnostics Incorporated	Respiratory Viruses Branch, Division of Viral Diseases, Centers for Disease Control and Prevention	Peter W. Cook et al
USA/KS-CDC-21641894/2021	EPI_ISL_1087518	Quest Diagnostics Incorporated	Respiratory Viruses Branch, Division of Viral Diseases, Centers for Disease Control and Prevention	Peter W. Cook et al
USA/KS-CDC-21642123/2021	EPI_ISL_1087520	Quest Diagnostics Incorporated	Respiratory Viruses Branch, Division of Viral Diseases, Centers for Disease Control and Prevention	Peter W. Cook et al
USA/KS-CDC-21642167/2021	EPI_ISL_1087513	Quest Diagnostics Incorporated	Respiratory Viruses Branch, Division of Viral Diseases, Centers for Disease Control and Prevention	Peter W. Cook et al
USA/KS-CDC-21642181/2021	EPI_ISL_1087534	Quest Diagnostics Incorporated	Respiratory Viruses Branch, Division of Viral Diseases, Centers for Disease Control and Prevention	Peter W. Cook et al
USA/KS-CDC-21642468/2021	EPI_ISL_1087524	Quest Diagnostics Incorporated	Respiratory Viruses Branch, Division of Viral Diseases, Centers for Disease Control and Prevention	Peter W. Cook et al
USA/KS-CDC-21642470/2021	EPI_ISL_1087512	Quest Diagnostics Incorporated	Respiratory Viruses Branch, Division of Viral Diseases, Centers for Disease Control and Prevention	Peter W. Cook et al
USA/KS-CDC-21643000/2021	EPI_ISL_1087515	Quest Diagnostics Incorporated	Respiratory Viruses Branch, Division of Viral Diseases, Centers for Disease Control and Prevention	Peter W. Cook et al
USA/KS-CDC-21643073/2021	EPI_ISL_1087890	Quest Diagnostics Incorporated	Respiratory Viruses Branch, Division of Viral Diseases, Centers for Disease Control and Prevention	Peter W. Cook et al
USA/KS-CDC-21674189/2021	EPI_ISL_1087422	Quest Diagnostics Incorporated	Respiratory Viruses Branch, Division of Viral Diseases, Centers for Disease Control and Prevention	Peter W. Cook et al
USA/KS-CDC-21674198/2021	EPI_ISL_1087434	Quest Diagnostics Incorporated	Respiratory Viruses Branch, Division of Viral Diseases, Centers for Disease Control and Prevention	Peter W. Cook et al
USA/KS-CDC-21674208/2021	EPI_ISL_1087426	Quest Diagnostics Incorporated	Respiratory Viruses Branch, Division of Viral Diseases, Centers for Disease Control and Prevention	Peter W. Cook et al
USA/KS-CDC-21674226/2021	EPI_ISL_1087435	Quest Diagnostics Incorporated	Respiratory Viruses Branch, Division of Viral Diseases, Centers for Disease Control and Prevention	Peter W. Cook et al
USA/KS-CDC-21674345/2021	EPI_ISL_1087418	Quest Diagnostics Incorporated	Respiratory Viruses Branch, Division of Viral Diseases, Centers for Disease Control and Prevention	Peter W. Cook et al
USA/KS-CDC-21674430/2021	EPI_ISL_1087433	Quest Diagnostics Incorporated	Respiratory Viruses Branch, Division of Viral Diseases, Centers for Disease Control and Prevention	Peter W. Cook et al
USA/KS-CDC-21674459/2021	EPI_ISL_1087421	Quest Diagnostics Incorporated	Respiratory Viruses Branch, Division of Viral Diseases, Centers for Disease Control and Prevention	Peter W. Cook et al
USA/KS-CDC-21674480/2021	EPI_ISL_1087429	Quest Diagnostics Incorporated	Respiratory Viruses Branch, Division of Viral Diseases, Centers for Disease Control and Prevention	Peter W. Cook et al
USA/KS-CDC-21674492/2021	EPI_ISL_1087428	Quest Diagnostics Incorporated	Respiratory Viruses Branch, Division of Viral Diseases, Centers for Disease Control and Prevention	Peter W. Cook et al
USA/KS-CDC-21752716/2021	EPI_ISL_1088340	Quest Diagnostics Incorporated	Respiratory Viruses Branch, Division of Viral Diseases, Centers for Disease Control and Prevention	Peter W. Cook et al
USA/KS-CDC-21753161/2021	EPI_ISL_1088276	Quest Diagnostics Incorporated	Respiratory Viruses Branch, Division of Viral Diseases, Centers for Disease Control and Prevention	Peter W. Cook et al
USA/KS-CDC-21753372/2021	EPI_ISL_1088363	Quest Diagnostics Incorporated	Respiratory Viruses Branch, Division of Viral Diseases, Centers for Disease Control and Prevention	Peter W. Cook et al
USA/KS-CDC-21753483/2021	EPI_ISL_1088257	Quest Diagnostics Incorporated	Respiratory Viruses Branch, Division of Viral Diseases, Centers for Disease Control and Prevention	Peter W. Cook et al
USA/KS-CDC-21753564/2021	EPI_ISL_1088093	Quest Diagnostics Incorporated	Respiratory Viruses Branch, Division of Viral Diseases, Centers for Disease Control and Prevention	Peter W. Cook et al
USA/KS-CDC-21753638/2021	EPI_ISL_1088251	Quest Diagnostics Incorporated	Respiratory Viruses Branch, Division of Viral Diseases, Centers for Disease Control and Prevention	Peter W. Cook et al
USA/KS-CDC-21753664/2021	EPI_ISL_1088371	Quest Diagnostics Incorporated	Respiratory Viruses Branch, Division of Viral Diseases, Centers for Disease Control and Prevention	Peter W. Cook et al
USA/KS-CDC-21753683/2021	EPI_ISL_1088258	Quest Diagnostics Incorporated	Respiratory Viruses Branch, Division of Viral Diseases, Centers for Disease Control and Prevention	Peter W. Cook et al
USA/KS-CDC-22251694/2021	EPI_ISL_1194363	Quest Diagnostics Incorporated	Centers for Disease Control and Prevention Division of Viral Diseases, Pathogen Discovery	Peter W. Cook et al
USA/KS-CDC-22282760/2021	EPI_ISL_1194266	Quest Diagnostics Incorporated	Centers for Disease Control and Prevention Division of Viral Diseases, Pathogen Discovery	Peter W. Cook et al
USA/KS-CDC-22282999/2021	EPI_ISL_1194251	Quest Diagnostics Incorporated	Centers for Disease Control and Prevention Division of Viral Diseases, Pathogen Discovery	Peter W. Cook et al
USA/KS-CDC-22316440/2021	EPI_ISL_1253405	Quest Diagnostics Incorporated	Centers for Disease Control and Prevention Division of Viral Diseases, Pathogen Discovery	Peter W. Cook et al
USA/KS-CDC-22316466/2021	EPI_ISL_1253468	Quest Diagnostics Incorporated	Centers for Disease Control and Prevention Division of Viral Diseases, Pathogen Discovery	Peter W. Cook et al
USA/KS-CDC-22440119/2021	EPI_ISL_1254415	Quest Diagnostics Incorporated	Centers for Disease Control and Prevention Division of Viral Diseases, Pathogen Discovery	Peter W. Cook et al
USA/KS-CDC-22440503/2021	EPI_ISL_1254219	Quest Diagnostics Incorporated	Centers for Disease Control and Prevention Division of Viral Diseases, Pathogen Discovery	Peter W. Cook et al
USA/KS-CDC-22524416/2021	EPI_ISL_1265967	Quest Diagnostics Incorporated	Centers for Disease Control and Prevention Division of Viral Diseases, Pathogen Discovery	Peter W. Cook et al
USA/KS-CDC-22550280/2021	EPI_ISL_1290998	Quest Diagnostics Incorporated	Centers for Disease Control and Prevention Division of Viral Diseases, Pathogen Discovery	Peter W. Cook et al
USA/KS-CDC-22552015/2021	EPI_ISL_1290983	Quest Diagnostics Incorporated	Centers for Disease Control and Prevention Division of Viral Diseases, Pathogen Discovery	Peter W. Cook et al
USA/KS-CDC-4589/2020	EPI_ISL_452114	KS Health and Environmental Laboratories	Pathogen Discovery, Respiratory Viruses Branch, Division of Viral Diseases, Centers for Disease Control and Prevention	Yan Li et al
USA/KS-CDC-ASC210000285/2021	EPI_ISL_1445339	Aegis Sciences Corporation	Centers for Disease Control and Prevention Division of Viral Diseases, Pathogen Discovery	Dakota Howard et al
USA/KS-CDC-ASC210000371/2021	EPI_ISL_1445376	Aegis Sciences Corporation	Centers for Disease Control and Prevention Division of Viral Diseases, Pathogen Discovery	Dakota Howard et al
USA/KS-CDC-ASC210000474/2021	EPI_ISL_1445587	Aegis Sciences Corporation	Centers for Disease Control and Prevention Division of Viral Diseases, Pathogen Discovery	Dakota Howard et al
USA/KS-CDC-ASC210001108/2021	EPI_ISL_1445612	Aegis Sciences Corporation	Centers for Disease Control and Prevention Division of Viral Diseases, Pathogen Discovery	Dakota Howard et al
USA/KS-CDC-ASC210002334/2021	EPI_ISL_1479569	Aegis Sciences Corporation	Centers for Disease Control and Prevention Division of Viral Diseases, Pathogen Discovery	Dakota Howard et al
USA/KS-CDC-ASC210003118/2021	EPI_ISL_1445983	Aegis Sciences Corporation	Centers for Disease Control and Prevention Division of Viral Diseases, Pathogen Discovery	Dakota Howard et al
USA/KS-CDC-ASC210003652/2021	EPI_ISL_1479462	Aegis Sciences Corporation	Centers for Disease Control and Prevention Division of Viral Diseases, Pathogen Discovery	Dakota Howard et al
USA/KS-CDC-ASC210003671/2021	EPI_ISL_1446174	Aegis Sciences Corporation	Centers for Disease Control and Prevention Division of Viral Diseases, Pathogen Discovery	Dakota Howard et al
USA/KS-CDC-ASC210003735/2021	EPI_ISL_1446186	Aegis Sciences Corporation	Centers for Disease Control and Prevention Division of Viral Diseases, Pathogen Discovery	Dakota Howard et al
USA/KS-CDC-ASC210003940/2021	EPI_ISL_1479610	Aegis Sciences Corporation	Centers for Disease Control and Prevention Division of Viral Diseases, Pathogen Discovery	Dakota Howard et al
USA/KS-CDC-ASC210005406/2021	EPI_ISL_1560111	Aegis Sciences Corporation	Centers for Disease Control and Prevention Division of Viral Diseases, Pathogen Discovery	Dakota Howard et al
USA/KS-CDC-ASC210009748/2021	EPI_ISL_1562891	Aegis Sciences Corporation	Centers for Disease Control and Prevention Division of Viral Diseases, Pathogen Discovery	Dakota Howard et al
USA/KS-CDC-ASC210017509/2021	EPI_ISL_1560341	Aegis Sciences Corporation	Centers for Disease Control and Prevention Division of Viral Diseases, Pathogen Discovery	Dakota Howard et al
USA/KS-CDC-ASC210018002/2021	EPI_ISL_1560821	Aegis Sciences Corporation	Centers for Disease Control and Prevention Division of Viral Diseases, Pathogen Discovery	Dakota Howard et al
USA/KS-CDC-LC00000057/2020	EPI_ISL_887813	Labcorp	Genomics and Discovery, Respiratory Viruses Branch, Division of Viral Diseases, Centers for Disease Control and Prevention	Peter W. Cook et al
USA/KS-CDC-LC0000007/2020	EPI_ISL_1028799	Laboratory Corporation of America	Respiratory Viruses Branch, Division of Viral Diseases, Centers for Disease Control and Prevention	Peter W. Cook et al
USA/KS-CDC-LC00000074/2020	EPI_ISL_888448	Labcorp	Genomics and Discovery, Respiratory Viruses Branch, Division of Viral Diseases, Centers for Disease Control and Prevention	Peter W. Cook et al
USA/KS-CDC-LC0000010/2020	EPI_ISL_1027989	Laboratory Corporation of America	Respiratory Viruses Branch, Division of Viral Diseases, Centers for Disease Control and Prevention	Peter W. Cook et al
USA/KS-CDC-LC0000012/2020	EPI_ISL_1028136	Laboratory Corporation of America	Respiratory Viruses Branch, Division of Viral Diseases, Centers for Disease Control and Prevention	Peter W. Cook et al
USA/KS-CDC-LC00000273/2020	EPI_ISL_887715	Labcorp	Genomics and Discovery, Respiratory Viruses Branch, Division of Viral Diseases, Centers for Disease Control and Prevention	Peter W. Cook et al
USA/KS-CDC-LC00000305/2020	EPI_ISL_887694	Labcorp	Genomics and Discovery, Respiratory Viruses Branch, Division of Viral Diseases, Centers for Disease Control and Prevention	Peter W. Cook et al
USA/KS-CDC-LC00000306/2020	EPI_ISL_887599	Labcorp	Genomics and Discovery, Respiratory Viruses Branch, Division of Viral Diseases, Centers for Disease Control and Prevention	Peter W. Cook et al
USA/KS-CDC-LC00000307/2020	EPI_ISL_887732	Labcorp	Genomics and Discovery, Respiratory Viruses Branch, Division of Viral Diseases, Centers for Disease Control and Prevention	Peter W. Cook et al
USA/KS-CDC-LC00000318/2020	EPI_ISL_887656	Labcorp	Genomics and Discovery, Respiratory Viruses Branch, Division of Viral Diseases, Centers for Disease Control and Prevention	Peter W. Cook et al
USA/KS-CDC-LC00000319/2020	EPI_ISL_888026	Labcorp	Genomics and Discovery, Respiratory Viruses Branch, Division of Viral Diseases, Centers for Disease Control and Prevention	Peter W. Cook et al
USA/KS-CDC-LC00000321/2020	EPI_ISL_887864	Labcorp	Genomics and Discovery, Respiratory Viruses Branch, Division of Viral Diseases, Centers for Disease Control and Prevention	Peter W. Cook et al
USA/KS-CDC-LC00000331/2020	EPI_ISL_888476	Labcorp	Genomics and Discovery, Respiratory Viruses Branch, Division of Viral Diseases, Centers for Disease Control and Prevention	Peter W. Cook et al
USA/KS-CDC-LC00000343/2020	EPI_ISL_888205	Labcorp	Genomics and Discovery, Respiratory Viruses Branch, Division of Viral Diseases, Centers for Disease Control and Prevention	Peter W. Cook et al
USA/KS-CDC-LC00000345/2020	EPI_ISL_887767	Labcorp	Genomics and Discovery, Respiratory Viruses Branch, Division of Viral Diseases, Centers for Disease Control and Prevention	Peter W. Cook et al
USA/KS-CDC-LC0000038/2020	EPI_ISL_1028066	Laboratory Corporation of America	Respiratory Viruses Branch, Division of Viral Diseases, Centers for Disease Control and Prevention	Peter W. Cook et al
USA/KS-CDC-LC0000039/2020	EPI_ISL_1029032	Laboratory Corporation of America	Respiratory Viruses Branch, Division of Viral Diseases, Centers for Disease Control and Prevention	Peter W. Cook et al
USA/KS-CDC-LC0000045/2020	EPI_ISL_1028456	Laboratory Corporation of America	Respiratory Viruses Branch, Division of Viral Diseases, Centers for Disease Control and Prevention	Peter W. Cook et al
USA/KS-CDC-LC0000056/2020	EPI_ISL_1029098	Laboratory Corporation of America	Respiratory Viruses Branch, Division of Viral Diseases, Centers for Disease Control and Prevention	Peter W. Cook et al
USA/KS-CDC-LC0000057/2020	EPI_ISL_1028593	Laboratory Corporation of America	Respiratory Viruses Branch, Division of Viral Diseases, Centers for Disease Control and Prevention	Peter W. Cook et al
USA/KS-CDC-LC0000058/2020	EPI_ISL_1028435	Laboratory Corporation of America	Respiratory Viruses Branch, Division of Viral Diseases, Centers for Disease Control and Prevention	Peter W. Cook et al
USA/KS-CDC-LC0000060/2020	EPI_ISL_1028105	Laboratory Corporation of America	Respiratory Viruses Branch, Division of Viral Diseases, Centers for Disease Control and Prevention	Peter W. Cook et al
USA/KS-CDC-LC0000071/2020	EPI_ISL_1028594	Laboratory Corporation of America	Respiratory Viruses Branch, Division of Viral Diseases, Centers for Disease Control and Prevention	Peter W. Cook et al
USA/KS-CDC-LC0000074/2020	EPI_ISL_1029101	Laboratory Corporation of America	Respiratory Viruses Branch, Division of Viral Diseases, Centers for Disease Control and Prevention	Peter W. Cook et al
USA/KS-CDC-LC0000075/2020	EPI_ISL_1027692	Laboratory Corporation of America	Respiratory Viruses Branch, Division of Viral Diseases, Centers for Disease Control and Prevention	Peter W. Cook et al
USA/KS-CDC-LC0000076/2020	EPI_ISL_1028613	Laboratory Corporation of America	Respiratory Viruses Branch, Division of Viral Diseases, Centers for Disease Control and Prevention	Peter W. Cook et al
USA/KS-CDC-LC0000078/2020	EPI_ISL_1028306	Laboratory Corporation of America	Respiratory Viruses Branch, Division of Viral Diseases, Centers for Disease Control and Prevention	Peter W. Cook et al
USA/KS-CDC-LC0000082/2020	EPI_ISL_1028816	Laboratory Corporation of America	Respiratory Viruses Branch, Division of Viral Diseases, Centers for Disease Control and Prevention	Peter W. Cook et al
USA/KS-CDC-LC0000086/2020	EPI_ISL_1028810	Laboratory Corporation of America	Respiratory Viruses Branch, Division of Viral Diseases, Centers for Disease Control and Prevention	Peter W. Cook et al
USA/KS-CDC-LC00001562/2021	EPI_ISL_887671	Labcorp	Genomics and Discovery, Respiratory Viruses Branch, Division of Viral Diseases, Centers for Disease Control and Prevention	Peter W. Cook et al
USA/KS-CDC-LC00001571/2021	EPI_ISL_888516	Labcorp	Genomics and Discovery, Respiratory Viruses Branch, Division of Viral Diseases, Centers for Disease Control and Prevention	Peter W. Cook et al
USA/KS-CDC-LC00002409/2021	EPI_ISL_888009	Labcorp	Genomics and Discovery, Respiratory Viruses Branch, Division of Viral Diseases, Centers for Disease Control and Prevention	Peter W. Cook et al
USA/KS-CDC-LC00002412/2021	EPI_ISL_888401	Labcorp	Genomics and Discovery, Respiratory Viruses Branch, Division of Viral Diseases, Centers for Disease Control and Prevention	Peter W. Cook et al
USA/KS-CDC-LC00002413/2021	EPI_ISL_888559	Labcorp	Genomics and Discovery, Respiratory Viruses Branch, Division of Viral Diseases, Centers for Disease Control and Prevention	Peter W. Cook et al
USA/KS-CDC-LC00002420/2021	EPI_ISL_887617	Labcorp	Genomics and Discovery, Respiratory Viruses Branch, Division of Viral Diseases, Centers for Disease Control and Prevention	Peter W. Cook et al
USA/KS-CDC-LC00002422/2021	EPI_ISL_887748	Labcorp	Genomics and Discovery, Respiratory Viruses Branch, Division of Viral Diseases, Centers for Disease Control and Prevention	Peter W. Cook et al
USA/KS-CDC-LC00002425/2021	EPI_ISL_888318	Labcorp	Genomics and Discovery, Respiratory Viruses Branch, Division of Viral Diseases, Centers for Disease Control and Prevention	Peter W. Cook et al
USA/KS-CDC-LC00002426/2021	EPI_ISL_887725	Labcorp	Genomics and Discovery, Respiratory Viruses Branch, Division of Viral Diseases, Centers for Disease Control and Prevention	Peter W. Cook et al
USA/KS-CDC-LC0000270/2020	EPI_ISL_1027892	Laboratory Corporation of America	Respiratory Viruses Branch, Division of Viral Diseases, Centers for Disease Control and Prevention	Peter W. Cook et al
USA/KS-CDC-LC0000273/2020	EPI_ISL_1027879	Laboratory Corporation of America	Respiratory Viruses Branch, Division of Viral Diseases, Centers for Disease Control and Prevention	Peter W. Cook et al
USA/KS-CDC-LC0000279/2020	EPI_ISL_1027894	Laboratory Corporation of America	Respiratory Viruses Branch, Division of Viral Diseases, Centers for Disease Control and Prevention	Peter W. Cook et al
USA/KS-CDC-LC0000280/2020	EPI_ISL_1028823	Laboratory Corporation of America	Respiratory Viruses Branch, Division of Viral Diseases, Centers for Disease Control and Prevention	Peter W. Cook et al
USA/KS-CDC-LC0000285/2020	EPI_ISL_1028445	Laboratory Corporation of America	Respiratory Viruses Branch, Division of Viral Diseases, Centers for Disease Control and Prevention	Peter W. Cook et al
USA/KS-CDC-LC0000288/2020	EPI_ISL_1029161	Laboratory Corporation of America	Respiratory Viruses Branch, Division of Viral Diseases, Centers for Disease Control and Prevention	Peter W. Cook et al
USA/KS-CDC-LC0000291/2020	EPI_ISL_1028420	Laboratory Corporation of America	Respiratory Viruses Branch, Division of Viral Diseases, Centers for Disease Control and Prevention	Peter W. Cook et al
USA/KS-CDC-LC0000299/2020	EPI_ISL_1027865	Laboratory Corporation of America	Respiratory Viruses Branch, Division of Viral Diseases, Centers for Disease Control and Prevention	Peter W. Cook et al
USA/KS-CDC-LC0000300/2020	EPI_ISL_1029163	Laboratory Corporation of America	Respiratory Viruses Branch, Division of Viral Diseases, Centers for Disease Control and Prevention	Peter W. Cook et al
USA/KS-CDC-LC0000301/2020	EPI_ISL_1028077	Laboratory Corporation of America	Respiratory Viruses Branch, Division of Viral Diseases, Centers for Disease Control and Prevention	Peter W. Cook et al
USA/KS-CDC-LC0000302/2020	EPI_ISL_1029164	Laboratory Corporation of America	Respiratory Viruses Branch, Division of Viral Diseases, Centers for Disease Control and Prevention	Peter W. Cook et al
USA/KS-CDC-LC0000304/2020	EPI_ISL_1029165	Laboratory Corporation of America	Respiratory Viruses Branch, Division of Viral Diseases, Centers for Disease Control and Prevention	Peter W. Cook et al
USA/KS-CDC-LC0000306/2020	EPI_ISL_1029166	Laboratory Corporation of America	Respiratory Viruses Branch, Division of Viral Diseases, Centers for Disease Control and Prevention	Peter W. Cook et al
USA/KS-CDC-LC0000308/2020	EPI_ISL_1028122	Laboratory Corporation of America	Respiratory Viruses Branch, Division of Viral Diseases, Centers for Disease Control and Prevention	Peter W. Cook et al
USA/KS-CDC-LC0000309/2020	EPI_ISL_1027847	Laboratory Corporation of America	Respiratory Viruses Branch, Division of Viral Diseases, Centers for Disease Control and Prevention	Peter W. Cook et al
USA/KS-CDC-LC0000313/2020	EPI_ISL_1028246	Laboratory Corporation of America	Respiratory Viruses Branch, Division of Viral Diseases, Centers for Disease Control and Prevention	Peter W. Cook et al
USA/KS-CDC-LC0000315/2020	EPI_ISL_1028982	Laboratory Corporation of America	Respiratory Viruses Branch, Division of Viral Diseases, Centers for Disease Control and Prevention	Peter W. Cook et al
USA/KS-CDC-LC0000316/2020	EPI_ISL_1028876	Laboratory Corporation of America	Respiratory Viruses Branch, Division of Viral Diseases, Centers for Disease Control and Prevention	Peter W. Cook et al
USA/KS-CDC-LC0000317/2020	EPI_ISL_1029167	Laboratory Corporation of America	Respiratory Viruses Branch, Division of Viral Diseases, Centers for Disease Control and Prevention	Peter W. Cook et al
USA/KS-CDC-LC0000318/2020	EPI_ISL_1029168	Laboratory Corporation of America	Respiratory Viruses Branch, Division of Viral Diseases, Centers for Disease Control and Prevention	Peter W. Cook et al
USA/KS-CDC-LC0000319/2020	EPI_ISL_1029169	Laboratory Corporation of America	Respiratory Viruses Branch, Division of Viral Diseases, Centers for Disease Control and Prevention	Peter W. Cook et al
USA/KS-CDC-LC0000320/2020	EPI_ISL_1028503	Laboratory Corporation of America	Respiratory Viruses Branch, Division of Viral Diseases, Centers for Disease Control and Prevention	Peter W. Cook et al
USA/KS-CDC-LC0000321/2020	EPI_ISL_1028067	Laboratory Corporation of America	Respiratory Viruses Branch, Division of Viral Diseases, Centers for Disease Control and Prevention	Peter W. Cook et al
USA/KS-CDC-LC0000325/2020	EPI_ISL_1028107	Laboratory Corporation of America	Respiratory Viruses Branch, Division of Viral Diseases, Centers for Disease Control and Prevention	Peter W. Cook et al
USA/KS-CDC-LC0000328/2020	EPI_ISL_1028537	Laboratory Corporation of America	Respiratory Viruses Branch, Division of Viral Diseases, Centers for Disease Control and Prevention	Peter W. Cook et al
USA/KS-CDC-LC0000329/2020	EPI_ISL_1029172	Laboratory Corporation of America	Respiratory Viruses Branch, Division of Viral Diseases, Centers for Disease Control and Prevention	Peter W. Cook et al
USA/KS-CDC-LC0000331/2020	EPI_ISL_1029173	Laboratory Corporation of America	Respiratory Viruses Branch, Division of Viral Diseases, Centers for Disease Control and Prevention	Peter W. Cook et al
USA/KS-CDC-LC0000343/2020	EPI_ISL_1029175	Laboratory Corporation of America	Respiratory Viruses Branch, Division of Viral Diseases, Centers for Disease Control and Prevention	Peter W. Cook et al
USA/KS-CDC-LC0000344/2020	EPI_ISL_1028734	Laboratory Corporation of America	Respiratory Viruses Branch, Division of Viral Diseases, Centers for Disease Control and Prevention	Peter W. Cook et al
USA/KS-CDC-LC0000345/2020	EPI_ISL_1027835	Laboratory Corporation of America	Respiratory Viruses Branch, Division of Viral Diseases, Centers for Disease Control and Prevention	Peter W. Cook et al
USA/KS-CDC-LC0001562/2021	EPI_ISL_1029575	Laboratory Corporation of America	Respiratory Viruses Branch, Division of Viral Diseases, Centers for Disease Control and Prevention	Peter W. Cook et al
USA/KS-CDC-LC0001563/2021	EPI_ISL_1028402	Laboratory Corporation of America	Respiratory Viruses Branch, Division of Viral Diseases, Centers for Disease Control and Prevention	Peter W. Cook et al
USA/KS-CDC-LC0001568/2021	EPI_ISL_1028514	Laboratory Corporation of America	Respiratory Viruses Branch, Division of Viral Diseases, Centers for Disease Control and Prevention	Peter W. Cook et al
USA/KS-CDC-LC0001571/2021	EPI_ISL_1029576	Laboratory Corporation of America	Respiratory Viruses Branch, Division of Viral Diseases, Centers for Disease Control and Prevention	Peter W. Cook et al
USA/KS-CDC-LC0001572/2021	EPI_ISL_1029577	Laboratory Corporation of America	Respiratory Viruses Branch, Division of Viral Diseases, Centers for Disease Control and Prevention	Peter W. Cook et al
USA/KS-CDC-LC0001573/2021	EPI_ISL_1028187	Laboratory Corporation of America	Respiratory Viruses Branch, Division of Viral Diseases, Centers for Disease Control and Prevention	Peter W. Cook et al
USA/KS-CDC-LC0001577/2021	EPI_ISL_1028683	Laboratory Corporation of America	Respiratory Viruses Branch, Division of Viral Diseases, Centers for Disease Control and Prevention	Peter W. Cook et al
USA/KS-CDC-LC0001579/2021	EPI_ISL_1028027	Laboratory Corporation of America	Respiratory Viruses Branch, Division of Viral Diseases, Centers for Disease Control and Prevention	Peter W. Cook et al
USA/KS-CDC-LC0001582/2021	EPI_ISL_1028898	Laboratory Corporation of America	Respiratory Viruses Branch, Division of Viral Diseases, Centers for Disease Control and Prevention	Peter W. Cook et al
USA/KS-CDC-LC0002409/2021	EPI_ISL_1029803	Laboratory Corporation of America	Respiratory Viruses Branch, Division of Viral Diseases, Centers for Disease Control and Prevention	Peter W. Cook et al
USA/KS-CDC-LC0002411/2021	EPI_ISL_1028923	Laboratory Corporation of America	Respiratory Viruses Branch, Division of Viral Diseases, Centers for Disease Control and Prevention	Peter W. Cook et al
USA/KS-CDC-LC0002412/2021	EPI_ISL_1029804	Laboratory Corporation of America	Respiratory Viruses Branch, Division of Viral Diseases, Centers for Disease Control and Prevention	Peter W. Cook et al
USA/KS-CDC-LC0002413/2021	EPI_ISL_1029805	Laboratory Corporation of America	Respiratory Viruses Branch, Division of Viral Diseases, Centers for Disease Control and Prevention	Peter W. Cook et al
USA/KS-CDC-LC0002415/2021	EPI_ISL_1027712	Laboratory Corporation of America	Respiratory Viruses Branch, Division of Viral Diseases, Centers for Disease Control and Prevention	Peter W. Cook et al
USA/KS-CDC-LC0002416/2021	EPI_ISL_1027731	Laboratory Corporation of America	Respiratory Viruses Branch, Division of Viral Diseases, Centers for Disease Control and Prevention	Peter W. Cook et al
USA/KS-CDC-LC0002417/2021	EPI_ISL_1029806	Laboratory Corporation of America	Respiratory Viruses Branch, Division of Viral Diseases, Centers for Disease Control and Prevention	Peter W. Cook et al
USA/KS-CDC-LC0002420/2021	EPI_ISL_1029807	Laboratory Corporation of America	Respiratory Viruses Branch, Division of Viral Diseases, Centers for Disease Control and Prevention	Peter W. Cook et al
USA/KS-CDC-LC0002421/2021	EPI_ISL_1029023	Laboratory Corporation of America	Respiratory Viruses Branch, Division of Viral Diseases, Centers for Disease Control and Prevention	Peter W. Cook et al
USA/KS-CDC-LC0002422/2021	EPI_ISL_1027713	Laboratory Corporation of America	Respiratory Viruses Branch, Division of Viral Diseases, Centers for Disease Control and Prevention	Peter W. Cook et al
USA/KS-CDC-LC0002425/2021	EPI_ISL_1029808	Laboratory Corporation of America	Respiratory Viruses Branch, Division of Viral Diseases, Centers for Disease Control and Prevention	Peter W. Cook et al
USA/KS-CDC-LC0002426/2021	EPI_ISL_1027885	Laboratory Corporation of America	Respiratory Viruses Branch, Division of Viral Diseases, Centers for Disease Control and Prevention	Peter W. Cook et al
USA/KS-CDC-LC0002541/2020	EPI_ISL_1029829	Laboratory Corporation of America	Respiratory Viruses Branch, Division of Viral Diseases, Centers for Disease Control and Prevention	Peter W. Cook et al
USA/KS-CDC-LC0003171/2021	EPI_ISL_1026576	Laboratory Corporation of America	Respiratory Viruses Branch, Division of Viral Diseases, Centers for Disease Control and Prevention	Peter W. Cook et al
USA/KS-CDC-LC0003173/2021	EPI_ISL_886371	Labcorp	Genomics and Discovery, Respiratory Viruses Branch, Division of Viral Diseases, Centers for Disease Control and Prevention	Peter W. Cook et al
USA/KS-CDC-LC0003179/2021	EPI_ISL_886432	Labcorp	Genomics and Discovery, Respiratory Viruses Branch, Division of Viral Diseases, Centers for Disease Control and Prevention	Peter W. Cook et al
USA/KS-CDC-LC0003180/2021	EPI_ISL_1026199	Laboratory Corporation of America	Respiratory Viruses Branch, Division of Viral Diseases, Centers for Disease Control and Prevention	Peter W. Cook et al
USA/KS-CDC-LC0003182/2021	EPI_ISL_1026180	Laboratory Corporation of America	Respiratory Viruses Branch, Division of Viral Diseases, Centers for Disease Control and Prevention	Peter W. Cook et al
USA/KS-CDC-LC0003184/2021	EPI_ISL_1026339	Laboratory Corporation of America	Respiratory Viruses Branch, Division of Viral Diseases, Centers for Disease Control and Prevention	Peter W. Cook et al
USA/KS-CDC-LC0003185/2021	EPI_ISL_886499	Labcorp	Genomics and Discovery, Respiratory Viruses Branch, Division of Viral Diseases, Centers for Disease Control and Prevention	Peter W. Cook et al
USA/KS-CDC-LC0003186/2021	EPI_ISL_886416	Labcorp	Genomics and Discovery, Respiratory Viruses Branch, Division of Viral Diseases, Centers for Disease Control and Prevention	Peter W. Cook et al
USA/KS-CDC-LC0003187/2021	EPI_ISL_1026404	Laboratory Corporation of America	Respiratory Viruses Branch, Division of Viral Diseases, Centers for Disease Control and Prevention	Peter W. Cook et al
USA/KS-CDC-LC0003196/2021	EPI_ISL_1026077	Laboratory Corporation of America	Respiratory Viruses Branch, Division of Viral Diseases, Centers for Disease Control and Prevention	Peter W. Cook et al
USA/KS-CDC-LC0003197/2021	EPI_ISL_1026051	Laboratory Corporation of America	Respiratory Viruses Branch, Division of Viral Diseases, Centers for Disease Control and Prevention	Peter W. Cook et al
USA/KS-CDC-LC0003198/2021	EPI_ISL_1026518	Laboratory Corporation of America	Respiratory Viruses Branch, Division of Viral Diseases, Centers for Disease Control and Prevention	Peter W. Cook et al
USA/KS-CDC-LC0003199/2021	EPI_ISL_1026849	Laboratory Corporation of America	Respiratory Viruses Branch, Division of Viral Diseases, Centers for Disease Control and Prevention	Peter W. Cook et al
USA/KS-CDC-LC0003206/2021	EPI_ISL_886158	Labcorp	Genomics and Discovery, Respiratory Viruses Branch, Division of Viral Diseases, Centers for Disease Control and Prevention	Peter W. Cook et al
USA/KS-CDC-LC0003208/2021	EPI_ISL_1026281	Laboratory Corporation of America	Respiratory Viruses Branch, Division of Viral Diseases, Centers for Disease Control and Prevention	Peter W. Cook et al
USA/KS-CDC-LC0003222/2021	EPI_ISL_1026492	Laboratory Corporation of America	Respiratory Viruses Branch, Division of Viral Diseases, Centers for Disease Control and Prevention	Peter W. Cook et al
USA/KS-CDC-LC0003223/2021	EPI_ISL_886520	Labcorp	Genomics and Discovery, Respiratory Viruses Branch, Division of Viral Diseases, Centers for Disease Control and Prevention	Peter W. Cook et al
USA/KS-CDC-LC0003662/2021	EPI_ISL_1026015	Laboratory Corporation of America	Respiratory Viruses Branch, Division of Viral Diseases, Centers for Disease Control and Prevention	Peter W. Cook et al
USA/KS-CDC-LC0004076/2021	EPI_ISL_1026519	Laboratory Corporation of America	Respiratory Viruses Branch, Division of Viral Diseases, Centers for Disease Control and Prevention	Peter W. Cook et al
USA/KS-CDC-LC0004077/2021	EPI_ISL_1026589	Laboratory Corporation of America	Respiratory Viruses Branch, Division of Viral Diseases, Centers for Disease Control and Prevention	Peter W. Cook et al
USA/KS-CDC-LC0004175/2021	EPI_ISL_886809	Labcorp	Genomics and Discovery, Respiratory Viruses Branch, Division of Viral Diseases, Centers for Disease Control and Prevention	Peter W. Cook et al
USA/KS-CDC-LC0004176/2020	EPI_ISL_886610	Labcorp	Genomics and Discovery, Respiratory Viruses Branch, Division of Viral Diseases, Centers for Disease Control and Prevention	Peter W. Cook et al
USA/KS-CDC-LC0004177/2021	EPI_ISL_1026048	Laboratory Corporation of America	Respiratory Viruses Branch, Division of Viral Diseases, Centers for Disease Control and Prevention	Peter W. Cook et al
USA/KS-CDC-LC0004195/2021	EPI_ISL_886449	Labcorp	Genomics and Discovery, Respiratory Viruses Branch, Division of Viral Diseases, Centers for Disease Control and Prevention	Peter W. Cook et al
USA/KS-CDC-LC0004198/2021	EPI_ISL_1026250	Laboratory Corporation of America	Respiratory Viruses Branch, Division of Viral Diseases, Centers for Disease Control and Prevention	Peter W. Cook et al
USA/KS-CDC-LC0004199/2021	EPI_ISL_886913	Labcorp	Genomics and Discovery, Respiratory Viruses Branch, Division of Viral Diseases, Centers for Disease Control and Prevention	Peter W. Cook et al
USA/KS-CDC-LC0004203/2021	EPI_ISL_1026738	Laboratory Corporation of America	Respiratory Viruses Branch, Division of Viral Diseases, Centers for Disease Control and Prevention	Peter W. Cook et al
USA/KS-CDC-LC0004204/2021	EPI_ISL_886323	Labcorp	Genomics and Discovery, Respiratory Viruses Branch, Division of Viral Diseases, Centers for Disease Control and Prevention	Peter W. Cook et al
USA/KS-CDC-LC0004206/2021	EPI_ISL_887015	Labcorp	Genomics and Discovery, Respiratory Viruses Branch, Division of Viral Diseases, Centers for Disease Control and Prevention	Peter W. Cook et al
USA/KS-CDC-LC0004217/2021	EPI_ISL_886812	Labcorp	Genomics and Discovery, Respiratory Viruses Branch, Division of Viral Diseases, Centers for Disease Control and Prevention	Peter W. Cook et al
USA/KS-CDC-LC0004223/2021	EPI_ISL_886780	Labcorp	Genomics and Discovery, Respiratory Viruses Branch, Division of Viral Diseases, Centers for Disease Control and Prevention	Peter W. Cook et al
USA/KS-CDC-LC0004226/2021	EPI_ISL_1026072	Laboratory Corporation of America	Respiratory Viruses Branch, Division of Viral Diseases, Centers for Disease Control and Prevention	Peter W. Cook et al
USA/KS-CDC-LC0004227/2021	EPI_ISL_886419	Labcorp	Genomics and Discovery, Respiratory Viruses Branch, Division of Viral Diseases, Centers for Disease Control and Prevention	Peter W. Cook et al
USA/KS-CDC-LC0004708/2021	EPI_ISL_1026244	Laboratory Corporation of America	Respiratory Viruses Branch, Division of Viral Diseases, Centers for Disease Control and Prevention	Peter W. Cook et al
USA/KS-CDC-LC0004709/2021	EPI_ISL_886485	Labcorp	Genomics and Discovery, Respiratory Viruses Branch, Division of Viral Diseases, Centers for Disease Control and Prevention	Peter W. Cook et al
USA/KS-CDC-LC0004712/2021	EPI_ISL_887031	Labcorp	Genomics and Discovery, Respiratory Viruses Branch, Division of Viral Diseases, Centers for Disease Control and Prevention	Peter W. Cook et al
USA/KS-CDC-LC0004722/2021	EPI_ISL_1026698	Laboratory Corporation of America	Respiratory Viruses Branch, Division of Viral Diseases, Centers for Disease Control and Prevention	Peter W. Cook et al
USA/KS-CDC-LC0004723/2021	EPI_ISL_1026356	Laboratory Corporation of America	Respiratory Viruses Branch, Division of Viral Diseases, Centers for Disease Control and Prevention	Peter W. Cook et al
USA/KS-CDC-LC0005084/2021	EPI_ISL_886226	Labcorp	Genomics and Discovery, Respiratory Viruses Branch, Division of Viral Diseases, Centers for Disease Control and Prevention	Peter W. Cook et al
USA/KS-CDC-LC0005534/2021	EPI_ISL_1026249	Laboratory Corporation of America	Respiratory Viruses Branch, Division of Viral Diseases, Centers for Disease Control and Prevention	Peter W. Cook et al
USA/KS-CDC-LC0005542/2021	EPI_ISL_1026679	Laboratory Corporation of America	Respiratory Viruses Branch, Division of Viral Diseases, Centers for Disease Control and Prevention	Peter W. Cook et al
USA/KS-CDC-LC0005544/2021	EPI_ISL_1026358	Laboratory Corporation of America	Respiratory Viruses Branch, Division of Viral Diseases, Centers for Disease Control and Prevention	Peter W. Cook et al
USA/KS-CDC-LC0005548/2021	EPI_ISL_1026257	Laboratory Corporation of America	Respiratory Viruses Branch, Division of Viral Diseases, Centers for Disease Control and Prevention	Peter W. Cook et al
USA/KS-CDC-LC0005551/2021	EPI_ISL_886370	Labcorp	Genomics and Discovery, Respiratory Viruses Branch, Division of Viral Diseases, Centers for Disease Control and Prevention	Peter W. Cook et al
USA/KS-CDC-LC0005678/2021	EPI_ISL_1022292	Laboratory Corporation of America	Respiratory Viruses Branch, Division of Viral Diseases, Centers for Disease Control and Prevention	Peter W. Cook et al
USA/KS-CDC-LC0005679/2021	EPI_ISL_1022272	Laboratory Corporation of America	Respiratory Viruses Branch, Division of Viral Diseases, Centers for Disease Control and Prevention	Peter W. Cook et al
USA/KS-CDC-LC0005691/2021	EPI_ISL_1022291	Laboratory Corporation of America	Respiratory Viruses Branch, Division of Viral Diseases, Centers for Disease Control and Prevention	Peter W. Cook et al
USA/KS-CDC-LC0005692/2021	EPI_ISL_1022245	Laboratory Corporation of America	Respiratory Viruses Branch, Division of Viral Diseases, Centers for Disease Control and Prevention	Peter W. Cook et al
USA/KS-CDC-LC0007779/2021	EPI_ISL_1022004	Laboratory Corporation of America	Respiratory Viruses Branch, Division of Viral Diseases, Centers for Disease Control and Prevention	Peter W. Cook et al
USA/KS-CDC-LC0007780/2021	EPI_ISL_1022175	Laboratory Corporation of America	Respiratory Viruses Branch, Division of Viral Diseases, Centers for Disease Control and Prevention	Peter W. Cook et al
USA/KS-CDC-LC0007782/2021	EPI_ISL_1022023	Laboratory Corporation of America	Respiratory Viruses Branch, Division of Viral Diseases, Centers for Disease Control and Prevention	Peter W. Cook et al
USA/KS-CDC-LC0007785/2021	EPI_ISL_1022008	Laboratory Corporation of America	Respiratory Viruses Branch, Division of Viral Diseases, Centers for Disease Control and Prevention	Peter W. Cook et al
USA/KS-CDC-LC0008388/2021	EPI_ISL_1030658	Laboratory Corporation of America	Respiratory Viruses Branch, Division of Viral Diseases, Centers for Disease Control and Prevention	Peter W. Cook et al
USA/KS-CDC-LC0008389/2021	EPI_ISL_1030711	Laboratory Corporation of America	Respiratory Viruses Branch, Division of Viral Diseases, Centers for Disease Control and Prevention	Peter W. Cook et al
USA/KS-CDC-LC0008586/2021	EPI_ISL_1031532	Laboratory Corporation of America	Respiratory Viruses Branch, Division of Viral Diseases, Centers for Disease Control and Prevention	Peter W. Cook et al
USA/KS-CDC-LC0008587/2021	EPI_ISL_1032474	Laboratory Corporation of America	Respiratory Viruses Branch, Division of Viral Diseases, Centers for Disease Control and Prevention	Peter W. Cook et al
USA/KS-CDC-LC0008588/2021	EPI_ISL_1031867	Laboratory Corporation of America	Respiratory Viruses Branch, Division of Viral Diseases, Centers for Disease Control and Prevention	Peter W. Cook et al
USA/KS-CDC-LC0008589/2021	EPI_ISL_1032475	Laboratory Corporation of America	Respiratory Viruses Branch, Division of Viral Diseases, Centers for Disease Control and Prevention	Peter W. Cook et al
USA/KS-CDC-LC0008590/2021	EPI_ISL_1032476	Laboratory Corporation of America	Respiratory Viruses Branch, Division of Viral Diseases, Centers for Disease Control and Prevention	Peter W. Cook et al
USA/KS-CDC-LC0008591/2021	EPI_ISL_1030765	Laboratory Corporation of America	Respiratory Viruses Branch, Division of Viral Diseases, Centers for Disease Control and Prevention	Peter W. Cook et al
USA/KS-CDC-LC0008593/2021	EPI_ISL_1030768	Laboratory Corporation of America	Respiratory Viruses Branch, Division of Viral Diseases, Centers for Disease Control and Prevention	Peter W. Cook et al
USA/KS-CDC-LC0008594/2021	EPI_ISL_1031075	Laboratory Corporation of America	Respiratory Viruses Branch, Division of Viral Diseases, Centers for Disease Control and Prevention	Peter W. Cook et al
USA/KS-CDC-LC0008598/2021	EPI_ISL_1030891	Laboratory Corporation of America	Respiratory Viruses Branch, Division of Viral Diseases, Centers for Disease Control and Prevention	Peter W. Cook et al
USA/KS-CDC-LC0008608/2021	EPI_ISL_1030892	Laboratory Corporation of America	Respiratory Viruses Branch, Division of Viral Diseases, Centers for Disease Control and Prevention	Peter W. Cook et al
USA/KS-CDC-LC0008609/2021	EPI_ISL_1032482	Laboratory Corporation of America	Respiratory Viruses Branch, Division of Viral Diseases, Centers for Disease Control and Prevention	Peter W. Cook et al
USA/KS-CDC-LC0008613/2021	EPI_ISL_1032484	Laboratory Corporation of America	Respiratory Viruses Branch, Division of Viral Diseases, Centers for Disease Control and Prevention	Peter W. Cook et al
USA/KS-CDC-LC0008614/2021	EPI_ISL_1032485	Laboratory Corporation of America	Respiratory Viruses Branch, Division of Viral Diseases, Centers for Disease Control and Prevention	Peter W. Cook et al
USA/KS-CDC-LC0008615/2021	EPI_ISL_1031142	Laboratory Corporation of America	Respiratory Viruses Branch, Division of Viral Diseases, Centers for Disease Control and Prevention	Peter W. Cook et al
USA/KS-CDC-LC0008617/2021	EPI_ISL_1032486	Laboratory Corporation of America	Respiratory Viruses Branch, Division of Viral Diseases, Centers for Disease Control and Prevention	Peter W. Cook et al
USA/KS-CDC-LC0008618/2021	EPI_ISL_1032487	Laboratory Corporation of America	Respiratory Viruses Branch, Division of Viral Diseases, Centers for Disease Control and Prevention	Peter W. Cook et al
USA/KS-CDC-LC0008624/2021	EPI_ISL_1030893	Laboratory Corporation of America	Respiratory Viruses Branch, Division of Viral Diseases, Centers for Disease Control and Prevention	Peter W. Cook et al
USA/KS-CDC-LC0008625/2021	EPI_ISL_1031668	Laboratory Corporation of America	Respiratory Viruses Branch, Division of Viral Diseases, Centers for Disease Control and Prevention	Peter W. Cook et al
USA/KS-CDC-LC0008626/2021	EPI_ISL_1032492	Laboratory Corporation of America	Respiratory Viruses Branch, Division of Viral Diseases, Centers for Disease Control and Prevention	Peter W. Cook et al
USA/KS-CDC-LC0008627/2021	EPI_ISL_1032493	Laboratory Corporation of America	Respiratory Viruses Branch, Division of Viral Diseases, Centers for Disease Control and Prevention	Peter W. Cook et al
USA/KS-CDC-LC0008628/2021	EPI_ISL_1031820	Laboratory Corporation of America	Respiratory Viruses Branch, Division of Viral Diseases, Centers for Disease Control and Prevention	Peter W. Cook et al
USA/KS-CDC-LC0008629/2021	EPI_ISL_1031163	Laboratory Corporation of America	Respiratory Viruses Branch, Division of Viral Diseases, Centers for Disease Control and Prevention	Peter W. Cook et al
USA/KS-CDC-LC0008632/2021	EPI_ISL_1031403	Laboratory Corporation of America	Respiratory Viruses Branch, Division of Viral Diseases, Centers for Disease Control and Prevention	Peter W. Cook et al
USA/KS-CDC-LC0008637/2021	EPI_ISL_1032497	Laboratory Corporation of America	Respiratory Viruses Branch, Division of Viral Diseases, Centers for Disease Control and Prevention	Peter W. Cook et al
USA/KS-CDC-LC0008639/2021	EPI_ISL_1030650	Laboratory Corporation of America	Respiratory Viruses Branch, Division of Viral Diseases, Centers for Disease Control and Prevention	Peter W. Cook et al
USA/KS-CDC-LC0008640/2021	EPI_ISL_1030958	Laboratory Corporation of America	Respiratory Viruses Branch, Division of Viral Diseases, Centers for Disease Control and Prevention	Peter W. Cook et al
USA/KS-CDC-LC0008643/2021	EPI_ISL_1031804	Laboratory Corporation of America	Respiratory Viruses Branch, Division of Viral Diseases, Centers for Disease Control and Prevention	Peter W. Cook et al
USA/KS-CDC-LC0008646/2021	EPI_ISL_1032498	Laboratory Corporation of America	Respiratory Viruses Branch, Division of Viral Diseases, Centers for Disease Control and Prevention	Peter W. Cook et al
USA/KS-CDC-LC0008647/2021	EPI_ISL_1032499	Laboratory Corporation of America	Respiratory Viruses Branch, Division of Viral Diseases, Centers for Disease Control and Prevention	Peter W. Cook et al
USA/KS-CDC-LC0008650/2021	EPI_ISL_1031237	Laboratory Corporation of America	Respiratory Viruses Branch, Division of Viral Diseases, Centers for Disease Control and Prevention	Peter W. Cook et al
USA/KS-CDC-LC0008651/2021	EPI_ISL_1032502	Laboratory Corporation of America	Respiratory Viruses Branch, Division of Viral Diseases, Centers for Disease Control and Prevention	Peter W. Cook et al
USA/KS-CDC-LC0008652/2021	EPI_ISL_1030732	Laboratory Corporation of America	Respiratory Viruses Branch, Division of Viral Diseases, Centers for Disease Control and Prevention	Peter W. Cook et al
USA/KS-CDC-LC0009033/2021	EPI_ISL_1031679	Laboratory Corporation of America	Respiratory Viruses Branch, Division of Viral Diseases, Centers for Disease Control and Prevention	Peter W. Cook et al
USA/KS-CDC-LC0009035/2021	EPI_ISL_1031865	Laboratory Corporation of America	Respiratory Viruses Branch, Division of Viral Diseases, Centers for Disease Control and Prevention	Peter W. Cook et al
USA/KS-CDC-LC0009036/2021	EPI_ISL_1032366	Laboratory Corporation of America	Respiratory Viruses Branch, Division of Viral Diseases, Centers for Disease Control and Prevention	Peter W. Cook et al
USA/KS-CDC-LC0009037/2021	EPI_ISL_1032367	Laboratory Corporation of America	Respiratory Viruses Branch, Division of Viral Diseases, Centers for Disease Control and Prevention	Peter W. Cook et al
USA/KS-CDC-LC0009038/2021	EPI_ISL_1032368	Laboratory Corporation of America	Respiratory Viruses Branch, Division of Viral Diseases, Centers for Disease Control and Prevention	Peter W. Cook et al
USA/KS-CDC-LC0009039/2021	EPI_ISL_1031253	Laboratory Corporation of America	Respiratory Viruses Branch, Division of Viral Diseases, Centers for Disease Control and Prevention	Peter W. Cook et al
USA/KS-CDC-LC0009040/2021	EPI_ISL_1032369	Laboratory Corporation of America	Respiratory Viruses Branch, Division of Viral Diseases, Centers for Disease Control and Prevention	Peter W. Cook et al
USA/KS-CDC-LC0009041/2021	EPI_ISL_1032370	Laboratory Corporation of America	Respiratory Viruses Branch, Division of Viral Diseases, Centers for Disease Control and Prevention	Peter W. Cook et al
USA/KS-CDC-LC0009042/2021	EPI_ISL_1030637	Laboratory Corporation of America	Respiratory Viruses Branch, Division of Viral Diseases, Centers for Disease Control and Prevention	Peter W. Cook et al
USA/KS-CDC-LC0009064/2021	EPI_ISL_1032378	Laboratory Corporation of America	Respiratory Viruses Branch, Division of Viral Diseases, Centers for Disease Control and Prevention	Peter W. Cook et al
USA/KS-CDC-LC0009068/2021	EPI_ISL_1032379	Laboratory Corporation of America	Respiratory Viruses Branch, Division of Viral Diseases, Centers for Disease Control and Prevention	Peter W. Cook et al
USA/KS-CDC-LC0009075/2021	EPI_ISL_1032382	Laboratory Corporation of America	Respiratory Viruses Branch, Division of Viral Diseases, Centers for Disease Control and Prevention	Peter W. Cook et al
USA/KS-CDC-LC0009076/2021	EPI_ISL_1031059	Laboratory Corporation of America	Respiratory Viruses Branch, Division of Viral Diseases, Centers for Disease Control and Prevention	Peter W. Cook et al
USA/KS-CDC-LC0009124/2021	EPI_ISL_1031667	Laboratory Corporation of America	Respiratory Viruses Branch, Division of Viral Diseases, Centers for Disease Control and Prevention	Peter W. Cook et al
USA/KS-CDC-LC0011449/2021	EPI_ISL_1037165	Laboratory Corporation of America	Respiratory Viruses Branch, Division of Viral Diseases, Centers for Disease Control and Prevention	Peter W. Cook et al
USA/KS-CDC-LC0011450/2021	EPI_ISL_1038176	Laboratory Corporation of America	Respiratory Viruses Branch, Division of Viral Diseases, Centers for Disease Control and Prevention	Peter W. Cook et al
USA/KS-CDC-LC0011452/2021	EPI_ISL_1037325	Laboratory Corporation of America	Respiratory Viruses Branch, Division of Viral Diseases, Centers for Disease Control and Prevention	Peter W. Cook et al
USA/KS-CDC-LC0011453/2021	EPI_ISL_1037759	Laboratory Corporation of America	Respiratory Viruses Branch, Division of Viral Diseases, Centers for Disease Control and Prevention	Peter W. Cook et al
USA/KS-CDC-LC0011454/2021	EPI_ISL_1037617	Laboratory Corporation of America	Respiratory Viruses Branch, Division of Viral Diseases, Centers for Disease Control and Prevention	Peter W. Cook et al
USA/KS-CDC-LC0011455/2021	EPI_ISL_1037643	Laboratory Corporation of America	Respiratory Viruses Branch, Division of Viral Diseases, Centers for Disease Control and Prevention	Peter W. Cook et al
USA/KS-CDC-LC0011457/2021	EPI_ISL_1038717	Laboratory Corporation of America	Respiratory Viruses Branch, Division of Viral Diseases, Centers for Disease Control and Prevention	Peter W. Cook et al
USA/KS-CDC-LC0011458/2021	EPI_ISL_1037246	Laboratory Corporation of America	Respiratory Viruses Branch, Division of Viral Diseases, Centers for Disease Control and Prevention	Peter W. Cook et al
USA/KS-CDC-LC0011460/2021	EPI_ISL_1037130	Laboratory Corporation of America	Respiratory Viruses Branch, Division of Viral Diseases, Centers for Disease Control and Prevention	Peter W. Cook et al
USA/KS-CDC-LC0011461/2021	EPI_ISL_1038454	Laboratory Corporation of America	Respiratory Viruses Branch, Division of Viral Diseases, Centers for Disease Control and Prevention	Peter W. Cook et al
USA/KS-CDC-LC0011462/2021	EPI_ISL_1038455	Laboratory Corporation of America	Respiratory Viruses Branch, Division of Viral Diseases, Centers for Disease Control and Prevention	Peter W. Cook et al
USA/KS-CDC-LC0011463/2021	EPI_ISL_1038146	Laboratory Corporation of America	Respiratory Viruses Branch, Division of Viral Diseases, Centers for Disease Control and Prevention	Peter W. Cook et al
USA/KS-CDC-LC0011464/2021	EPI_ISL_1037666	Laboratory Corporation of America	Respiratory Viruses Branch, Division of Viral Diseases, Centers for Disease Control and Prevention	Peter W. Cook et al
USA/KS-CDC-LC0011465/2021	EPI_ISL_1038120	Laboratory Corporation of America	Respiratory Viruses Branch, Division of Viral Diseases, Centers for Disease Control and Prevention	Peter W. Cook et al
USA/KS-CDC-LC0011485/2021	EPI_ISL_1038326	Laboratory Corporation of America	Respiratory Viruses Branch, Division of Viral Diseases, Centers for Disease Control and Prevention	Peter W. Cook et al
USA/KS-CDC-LC0011488/2021	EPI_ISL_1037154	Laboratory Corporation of America	Respiratory Viruses Branch, Division of Viral Diseases, Centers for Disease Control and Prevention	Peter W. Cook et al
USA/KS-CDC-LC0011489/2021	EPI_ISL_1038327	Laboratory Corporation of America	Respiratory Viruses Branch, Division of Viral Diseases, Centers for Disease Control and Prevention	Peter W. Cook et al
USA/KS-CDC-LC0011491/2021	EPI_ISL_1037166	Laboratory Corporation of America	Respiratory Viruses Branch, Division of Viral Diseases, Centers for Disease Control and Prevention	Peter W. Cook et al
USA/KS-CDC-LC0011492/2021	EPI_ISL_1038328	Laboratory Corporation of America	Respiratory Viruses Branch, Division of Viral Diseases, Centers for Disease Control and Prevention	Peter W. Cook et al
USA/KS-CDC-LC0011494/2021	EPI_ISL_1038329	Laboratory Corporation of America	Respiratory Viruses Branch, Division of Viral Diseases, Centers for Disease Control and Prevention	Peter W. Cook et al
USA/KS-CDC-LC0011495/2021	EPI_ISL_1037107	Laboratory Corporation of America	Respiratory Viruses Branch, Division of Viral Diseases, Centers for Disease Control and Prevention	Peter W. Cook et al
USA/KS-CDC-LC0011504/2021	EPI_ISL_1038537	Laboratory Corporation of America	Respiratory Viruses Branch, Division of Viral Diseases, Centers for Disease Control and Prevention	Peter W. Cook et al
USA/KS-CDC-LC0011506/2021	EPI_ISL_1037900	Laboratory Corporation of America	Respiratory Viruses Branch, Division of Viral Diseases, Centers for Disease Control and Prevention	Peter W. Cook et al
USA/KS-CDC-LC0011509/2021	EPI_ISL_1038331	Laboratory Corporation of America	Respiratory Viruses Branch, Division of Viral Diseases, Centers for Disease Control and Prevention	Peter W. Cook et al
USA/KS-CDC-LC0011515/2021	EPI_ISL_1037103	Laboratory Corporation of America	Respiratory Viruses Branch, Division of Viral Diseases, Centers for Disease Control and Prevention	Peter W. Cook et al
USA/KS-CDC-LC0011523/2021	EPI_ISL_1037310	Laboratory Corporation of America	Respiratory Viruses Branch, Division of Viral Diseases, Centers for Disease Control and Prevention	Peter W. Cook et al
USA/KS-CDC-LC0011524/2021	EPI_ISL_1038102	Laboratory Corporation of America	Respiratory Viruses Branch, Division of Viral Diseases, Centers for Disease Control and Prevention	Peter W. Cook et al
USA/KS-CDC-LC0011952/2021	EPI_ISL_1037566	Laboratory Corporation of America	Respiratory Viruses Branch, Division of Viral Diseases, Centers for Disease Control and Prevention	Peter W. Cook et al
USA/KS-CDC-LC0011953/2021	EPI_ISL_1038145	Laboratory Corporation of America	Respiratory Viruses Branch, Division of Viral Diseases, Centers for Disease Control and Prevention	Peter W. Cook et al
USA/KS-CDC-LC0011954/2021	EPI_ISL_1038571	Laboratory Corporation of America	Respiratory Viruses Branch, Division of Viral Diseases, Centers for Disease Control and Prevention	Peter W. Cook et al
USA/KS-CDC-LC0011956/2021	EPI_ISL_1038475	Laboratory Corporation of America	Respiratory Viruses Branch, Division of Viral Diseases, Centers for Disease Control and Prevention	Peter W. Cook et al
USA/KS-CDC-LC0011957/2021	EPI_ISL_1037196	Laboratory Corporation of America	Respiratory Viruses Branch, Division of Viral Diseases, Centers for Disease Control and Prevention	Peter W. Cook et al
USA/KS-CDC-LC0011958/2021	EPI_ISL_1038572	Laboratory Corporation of America	Respiratory Viruses Branch, Division of Viral Diseases, Centers for Disease Control and Prevention	Peter W. Cook et al
USA/KS-CDC-LC0011986/2021	EPI_ISL_1036990	Laboratory Corporation of America	Respiratory Viruses Branch, Division of Viral Diseases, Centers for Disease Control and Prevention	Peter W. Cook et al
USA/KS-CDC-LC0011989/2021	EPI_ISL_1038477	Laboratory Corporation of America	Respiratory Viruses Branch, Division of Viral Diseases, Centers for Disease Control and Prevention	Peter W. Cook et al
USA/KS-CDC-LC0011993/2021	EPI_ISL_1037248	Laboratory Corporation of America	Respiratory Viruses Branch, Division of Viral Diseases, Centers for Disease Control and Prevention	Peter W. Cook et al
USA/KS-CDC-LC0011996/2021	EPI_ISL_1037397	Laboratory Corporation of America	Respiratory Viruses Branch, Division of Viral Diseases, Centers for Disease Control and Prevention	Peter W. Cook et al
USA/KS-CDC-LC0011997/2021	EPI_ISL_1038479	Laboratory Corporation of America	Respiratory Viruses Branch, Division of Viral Diseases, Centers for Disease Control and Prevention	Peter W. Cook et al
USA/KS-CDC-LC0011999/2021	EPI_ISL_1037408	Laboratory Corporation of America	Respiratory Viruses Branch, Division of Viral Diseases, Centers for Disease Control and Prevention	Peter W. Cook et al
USA/KS-CDC-LC0012000/2021	EPI_ISL_1038262	Laboratory Corporation of America	Respiratory Viruses Branch, Division of Viral Diseases, Centers for Disease Control and Prevention	Peter W. Cook et al
USA/KS-CDC-LC0012001/2021	EPI_ISL_1038737	Laboratory Corporation of America	Respiratory Viruses Branch, Division of Viral Diseases, Centers for Disease Control and Prevention	Peter W. Cook et al
USA/KS-CDC-LC0012006/2021	EPI_ISL_1038575	Laboratory Corporation of America	Respiratory Viruses Branch, Division of Viral Diseases, Centers for Disease Control and Prevention	Peter W. Cook et al
USA/KS-CDC-LC0012172/2021	EPI_ISL_1037271	Laboratory Corporation of America	Respiratory Viruses Branch, Division of Viral Diseases, Centers for Disease Control and Prevention	Peter W. Cook et al
USA/KS-CDC-LC0012173/2021	EPI_ISL_1037178	Laboratory Corporation of America	Respiratory Viruses Branch, Division of Viral Diseases, Centers for Disease Control and Prevention	Peter W. Cook et al
USA/KS-CDC-LC0012176/2021	EPI_ISL_1037194	Laboratory Corporation of America	Respiratory Viruses Branch, Division of Viral Diseases, Centers for Disease Control and Prevention	Peter W. Cook et al
USA/KS-CDC-LC0012177/2021	EPI_ISL_1038583	Laboratory Corporation of America	Respiratory Viruses Branch, Division of Viral Diseases, Centers for Disease Control and Prevention	Peter W. Cook et al
USA/KS-CDC-LC0012335/2021	EPI_ISL_1038372	Laboratory Corporation of America	Respiratory Viruses Branch, Division of Viral Diseases, Centers for Disease Control and Prevention	Peter W. Cook et al
USA/KS-CDC-LC0012494/2021	EPI_ISL_1038289	Laboratory Corporation of America	Respiratory Viruses Branch, Division of Viral Diseases, Centers for Disease Control and Prevention	Peter W. Cook et al
USA/KS-CDC-LC0012747/2021	EPI_ISL_1038621	Laboratory Corporation of America	Respiratory Viruses Branch, Division of Viral Diseases, Centers for Disease Control and Prevention	Peter W. Cook et al
USA/KS-CDC-LC0012749/2021	EPI_ISL_1038511	Laboratory Corporation of America	Respiratory Viruses Branch, Division of Viral Diseases, Centers for Disease Control and Prevention	Peter W. Cook et al
USA/KS-CDC-LC0012750/2021	EPI_ISL_1038257	Laboratory Corporation of America	Respiratory Viruses Branch, Division of Viral Diseases, Centers for Disease Control and Prevention	Peter W. Cook et al
USA/KS-CDC-LC0012751/2021	EPI_ISL_1037680	Laboratory Corporation of America	Respiratory Viruses Branch, Division of Viral Diseases, Centers for Disease Control and Prevention	Peter W. Cook et al
USA/KS-CDC-LC0012753/2021	EPI_ISL_1038186	Laboratory Corporation of America	Respiratory Viruses Branch, Division of Viral Diseases, Centers for Disease Control and Prevention	Peter W. Cook et al
USA/KS-CDC-LC0012754/2021	EPI_ISL_1037191	Laboratory Corporation of America	Respiratory Viruses Branch, Division of Viral Diseases, Centers for Disease Control and Prevention	Peter W. Cook et al
USA/KS-CDC-LC0012756/2021	EPI_ISL_1037774	Laboratory Corporation of America	Respiratory Viruses Branch, Division of Viral Diseases, Centers for Disease Control and Prevention	Peter W. Cook et al
USA/KS-CDC-LC0012757/2021	EPI_ISL_1038622	Laboratory Corporation of America	Respiratory Viruses Branch, Division of Viral Diseases, Centers for Disease Control and Prevention	Peter W. Cook et al
USA/KS-CDC-LC0012758/2021	EPI_ISL_1038623	Laboratory Corporation of America	Respiratory Viruses Branch, Division of Viral Diseases, Centers for Disease Control and Prevention	Peter W. Cook et al
USA/KS-CDC-LC0012759/2021	EPI_ISL_1037803	Laboratory Corporation of America	Respiratory Viruses Branch, Division of Viral Diseases, Centers for Disease Control and Prevention	Peter W. Cook et al
USA/KS-CDC-LC0012920/2021	EPI_ISL_1038635	Laboratory Corporation of America	Respiratory Viruses Branch, Division of Viral Diseases, Centers for Disease Control and Prevention	Peter W. Cook et al
USA/KS-CDC-LC0012924/2021	EPI_ISL_1038772	Laboratory Corporation of America	Respiratory Viruses Branch, Division of Viral Diseases, Centers for Disease Control and Prevention	Peter W. Cook et al
USA/KS-CDC-LC0012925/2021	EPI_ISL_1037263	Laboratory Corporation of America	Respiratory Viruses Branch, Division of Viral Diseases, Centers for Disease Control and Prevention	Peter W. Cook et al
USA/KS-CDC-LC0012929/2021	EPI_ISL_1037853	Laboratory Corporation of America	Respiratory Viruses Branch, Division of Viral Diseases, Centers for Disease Control and Prevention	Peter W. Cook et al
USA/KS-CDC-LC0013454/2021	EPI_ISL_1037825	Laboratory Corporation of America	Respiratory Viruses Branch, Division of Viral Diseases, Centers for Disease Control and Prevention	Peter W. Cook et al
USA/KS-CDC-LC0013456/2021	EPI_ISL_1037207	Laboratory Corporation of America	Respiratory Viruses Branch, Division of Viral Diseases, Centers for Disease Control and Prevention	Peter W. Cook et al
USA/KS-CDC-LC0013675/2021	EPI_ISL_1037625	Laboratory Corporation of America	Respiratory Viruses Branch, Division of Viral Diseases, Centers for Disease Control and Prevention	Peter W. Cook et al
USA/KS-CDC-LC0014355/2021	EPI_ISL_1162320	Laboratory Corporation of America	Respiratory Viruses Branch, Division of Viral Diseases, Centers for Disease Control and Prevention	Peter W. Cook et al
USA/KS-CDC-LC0014840/2021	EPI_ISL_1255100	Laboratory Corporation of America	Centers for Disease Control and Prevention Division of Viral Diseases, Pathogen Discovery	Peter W. Cook et al
USA/KS-CDC-LC0014841/2021	EPI_ISL_1162530	Laboratory Corporation of America	Respiratory Viruses Branch, Division of Viral Diseases, Centers for Disease Control and Prevention	Peter W. Cook et al
USA/KS-CDC-LC0014843/2021	EPI_ISL_1162646	Laboratory Corporation of America	Respiratory Viruses Branch, Division of Viral Diseases, Centers for Disease Control and Prevention	Peter W. Cook et al
USA/KS-CDC-LC0014844/2021	EPI_ISL_1255088	Laboratory Corporation of America	Centers for Disease Control and Prevention Division of Viral Diseases, Pathogen Discovery	Peter W. Cook et al
USA/KS-CDC-LC0014845/2021	EPI_ISL_1255089	Laboratory Corporation of America	Centers for Disease Control and Prevention Division of Viral Diseases, Pathogen Discovery	Peter W. Cook et al
USA/KS-CDC-LC0014846/2021	EPI_ISL_1162233	Laboratory Corporation of America	Respiratory Viruses Branch, Division of Viral Diseases, Centers for Disease Control and Prevention	Peter W. Cook et al
USA/KS-CDC-LC0014847/2021	EPI_ISL_1162354	Laboratory Corporation of America	Respiratory Viruses Branch, Division of Viral Diseases, Centers for Disease Control and Prevention	Peter W. Cook et al
USA/KS-CDC-LC0016517/2021	EPI_ISL_1162315	Laboratory Corporation of America	Respiratory Viruses Branch, Division of Viral Diseases, Centers for Disease Control and Prevention	Peter W. Cook et al
USA/KS-CDC-LC0016577/2021	EPI_ISL_1162698	Laboratory Corporation of America	Respiratory Viruses Branch, Division of Viral Diseases, Centers for Disease Control and Prevention	Peter W. Cook et al
USA/KS-CDC-LC0016578/2021	EPI_ISL_1162781	Laboratory Corporation of America	Respiratory Viruses Branch, Division of Viral Diseases, Centers for Disease Control and Prevention	Peter W. Cook et al
USA/KS-CDC-LC0018707/2021	EPI_ISL_1160378	Laboratory Corporation of America	Respiratory Viruses Branch, Division of Viral Diseases, Centers for Disease Control and Prevention	Peter W. Cook et al
USA/KS-CDC-LC0018708/2021	EPI_ISL_1160305	Laboratory Corporation of America	Respiratory Viruses Branch, Division of Viral Diseases, Centers for Disease Control and Prevention	Peter W. Cook et al
USA/KS-CDC-LC0018709/2021	EPI_ISL_1160109	Laboratory Corporation of America	Respiratory Viruses Branch, Division of Viral Diseases, Centers for Disease Control and Prevention	Peter W. Cook et al
USA/KS-CDC-LC0018710/2021	EPI_ISL_1161295	Laboratory Corporation of America	Respiratory Viruses Branch, Division of Viral Diseases, Centers for Disease Control and Prevention	Peter W. Cook et al
USA/KS-CDC-LC0018712/2021	EPI_ISL_1160245	Laboratory Corporation of America	Respiratory Viruses Branch, Division of Viral Diseases, Centers for Disease Control and Prevention	Peter W. Cook et al
USA/KS-CDC-LC0018713/2021	EPI_ISL_1160246	Laboratory Corporation of America	Respiratory Viruses Branch, Division of Viral Diseases, Centers for Disease Control and Prevention	Peter W. Cook et al
USA/KS-CDC-LC0018757/2021	EPI_ISL_1160564	Laboratory Corporation of America	Respiratory Viruses Branch, Division of Viral Diseases, Centers for Disease Control and Prevention	Peter W. Cook et al
USA/KS-CDC-LC0018758/2021	EPI_ISL_1160321	Laboratory Corporation of America	Respiratory Viruses Branch, Division of Viral Diseases, Centers for Disease Control and Prevention	Peter W. Cook et al
USA/KS-CDC-LC0018759/2021	EPI_ISL_1160199	Laboratory Corporation of America	Respiratory Viruses Branch, Division of Viral Diseases, Centers for Disease Control and Prevention	Peter W. Cook et al
USA/KS-CDC-LC0018760/2021	EPI_ISL_1161312	Laboratory Corporation of America	Respiratory Viruses Branch, Division of Viral Diseases, Centers for Disease Control and Prevention	Peter W. Cook et al
USA/KS-CDC-LC0018761/2021	EPI_ISL_1161313	Laboratory Corporation of America	Respiratory Viruses Branch, Division of Viral Diseases, Centers for Disease Control and Prevention	Peter W. Cook et al
USA/KS-CDC-LC0018762/2021	EPI_ISL_1161314	Laboratory Corporation of America	Respiratory Viruses Branch, Division of Viral Diseases, Centers for Disease Control and Prevention	Peter W. Cook et al
USA/KS-CDC-LC0018763/2021	EPI_ISL_1160016	Laboratory Corporation of America	Respiratory Viruses Branch, Division of Viral Diseases, Centers for Disease Control and Prevention	Peter W. Cook et al
USA/KS-CDC-LC0018764/2021	EPI_ISL_1161315	Laboratory Corporation of America	Respiratory Viruses Branch, Division of Viral Diseases, Centers for Disease Control and Prevention	Peter W. Cook et al
USA/KS-CDC-LC0018766/2021	EPI_ISL_1160689	Laboratory Corporation of America	Respiratory Viruses Branch, Division of Viral Diseases, Centers for Disease Control and Prevention	Peter W. Cook et al
USA/KS-CDC-LC0018767/2021	EPI_ISL_1255307	Laboratory Corporation of America	Respiratory Viruses Branch, Division of Viral Diseases, Centers for Disease Control and Prevention	Peter W. Cook et al
USA/KS-CDC-LC0019660/2021	EPI_ISL_1221447	Laboratory Corporation of America	Centers for Disease Control and Prevention Division of Viral Diseases, Pathogen Discovery	Peter W. Cook et al
USA/KS-CDC-LC0020269/2021	EPI_ISL_1221993	Laboratory Corporation of America	Centers for Disease Control and Prevention Division of Viral Diseases, Pathogen Discovery	Peter W. Cook et al
USA/KS-CDC-LC0020578/2021	EPI_ISL_1221715	Laboratory Corporation of America	Centers for Disease Control and Prevention Division of Viral Diseases, Pathogen Discovery	Peter W. Cook et al
USA/KS-CDC-LC0026196/2021	EPI_ISL_1339041	Laboratory Corporation of America	Centers for Disease Control and Prevention Division of Viral Diseases, Pathogen Discovery	Peter W. Cook et al
USA/KS-CDC-LC0034063/2021	EPI_ISL_1549879	Laboratory Corporation of America	Centers for Disease Control and Prevention Division of Viral Diseases, Pathogen Discovery	Dakota Howard et al
USA/KS-CDC-LC0034984/2021	EPI_ISL_1550221	Laboratory Corporation of America	Centers for Disease Control and Prevention Division of Viral Diseases, Pathogen Discovery	Dakota Howard et al
USA/KS-CDC-LC0035006/2021	EPI_ISL_1550220	Laboratory Corporation of America	Centers for Disease Control and Prevention Division of Viral Diseases, Pathogen Discovery	Dakota Howard et al
USA/KS-CDC-LC0035028/2021	EPI_ISL_1515528	Laboratory Corporation of America	Centers for Disease Control and Prevention Division of Viral Diseases, Pathogen Discovery	Dakota Howard et al
USA/KS-CDC-LC0035303/2021	EPI_ISL_1515676	Laboratory Corporation of America	Centers for Disease Control and Prevention Division of Viral Diseases, Pathogen Discovery	Dakota Howard et al
USA/KS-CDC-LC0035406/2021	EPI_ISL_1515726	Laboratory Corporation of America	Centers for Disease Control and Prevention Division of Viral Diseases, Pathogen Discovery	Dakota Howard et al
USA/KS-CDC-QDX22761148/2021	EPI_ISL_1340557	Quest Diagnostics Incorporated	Centers for Disease Control and Prevention Division of Viral Diseases, Pathogen Discovery	Peter W. Cook et al
USA/KS-CDC-QDX23090620/2021	EPI_ISL_1460775	Quest Diagnostics Incorporated	Centers for Disease Control and Prevention Division of Viral Diseases, Pathogen Discovery	Dakota Howard et al
USA/KS-CDC-QDX23091192/2021	EPI_ISL_1479771	Quest Diagnostics Incorporated	Centers for Disease Control and Prevention Division of Viral Diseases, Pathogen Discovery	Dakota Howard et al
USA/KS-CDC-QDX23356843/2021	EPI_ISL_1559508	Quest Diagnostics Incorporated	Centers for Disease Control and Prevention Division of Viral Diseases, Pathogen Discovery	Dakota Howard et al
USA/KS-CDC-STM-0000014-G06/2021	EPI_ISL_884679	Respiratory Viruses Branch, Centers for Disease Control and Prevention	Respiratory Viruses Branch, Centers for Disease Control and Prevention	Cook et al
USA/KS-CDC-STM-000004181/2021	EPI_ISL_967483	Helix/Illumina	Respiratory Viruses Branch, Division of Viral Diseases, Centers for Disease Control and Prevention	Peter W. Cook et al
USA/KS-CDC-STM-000008024/2021	EPI_ISL_978758	Helix/Illumina	Respiratory Viruses Branch, Division of Viral Diseases, Centers for Disease Control and Prevention	Peter W. Cook et al
USA/KS-CDC-STM-000008204/2021	EPI_ISL_978781	Helix/Illumina	Respiratory Viruses Branch, Division of Viral Diseases, Centers for Disease Control and Prevention	Peter W. Cook et al
USA/KS-CDC-STM-000009014/2021	EPI_ISL_1016550	Helix/Illumina	Respiratory Viruses Branch, Division of Viral Diseases, Centers for Disease Control and Prevention	Peter W. Cook et al
USA/KS-CDC-STM-000009085/2021	EPI_ISL_1016577	Helix/Illumina	Respiratory Viruses Branch, Division of Viral Diseases, Centers for Disease Control and Prevention	Peter W. Cook et al
USA/KS-CDC-STM-000012888/2021	EPI_ISL_1134388	Helix/Illumina	Respiratory Viruses Branch, Division of Viral Diseases, Centers for Disease Control and Prevention	Peter W. Cook et al
USA/KS-CDC-STM-000019632/2021	EPI_ISL_1268732	Helix/Illumina	Centers for Disease Control and Prevention Division of Viral Diseases, Pathogen Discovery	Peter W. Cook et al
USA/KS-CDC-STM-000020813/2021	EPI_ISL_1269688	Helix/Illumina	Centers for Disease Control and Prevention Division of Viral Diseases, Pathogen Discovery	Peter W. Cook et al
USA/KS-CDC-STM-000029870/2021	EPI_ISL_1340418	Helix/Illumina	Centers for Disease Control and Prevention Division of Viral Diseases, Pathogen Discovery	Peter W. Cook et al
USA/KS-KHEL-0001/2020	EPI_ISL_875675	Kansas Health and Environmental Lab	Kansas Health and Environmental Lab	Mike Grose et al
USA/KS-KHEL-0002/2020	EPI_ISL_875677	Kansas Health and Environmental Lab	Kansas Health and Environmental Lab	Mike Grose et al
USA/KS-KHEL-0003/2020	EPI_ISL_875676	Kansas Health and Environmental Lab	Kansas Health and Environmental Lab	Mike Grose et al
USA/KS-KHEL-0004/2020	EPI_ISL_875678	Kansas Health and Environmental Lab	Kansas Health and Environmental Lab	Mike Grose et al
USA/KS-KHEL-0005/2020	EPI_ISL_875679	Kansas Health and Environmental Lab	Kansas Health and Environmental Lab	Mike Grose et al
USA/KS-KHEL-0006/2020	EPI_ISL_875680	Kansas Health and Environmental Lab	Kansas Health and Environmental Lab	Mike Grose et al
USA/KS-KHEL-0007/2020	EPI_ISL_875681	Kansas Health and Environmental Lab	Kansas Health and Environmental Lab	Mike Grose et al
USA/KS-KHEL-0008/2020	EPI_ISL_875682	Kansas Health and Environmental Lab	Kansas Health and Environmental Lab	Mike Grose et al
USA/KS-KHEL-0009/2020	EPI_ISL_875683	Kansas Health and Environmental Lab	Kansas Health and Environmental Lab	Mike Grose et al
USA/KS-KHEL-0010/2020	EPI_ISL_875684	Kansas Health and Environmental Lab	Kansas Health and Environmental Lab	Mike Grose et al
USA/KS-KHEL-0011/2020	EPI_ISL_883059	Kansas Health and Environmental Lab	Kansas Health and Environmental Lab	Mike Grose et al
USA/KS-KHEL-0013/2020	EPI_ISL_883060	Kansas Health and Environmental Lab	Kansas Health and Environmental Lab	Mike Grose et al
USA/KS-KHEL-0014/2020	EPI_ISL_883061	Kansas Health and Environmental Lab	Kansas Health and Environmental Lab	Mike Grose et al
USA/KS-KHEL-0015/2020	EPI_ISL_883038	Kansas Health and Environmental Lab	Kansas Health and Environmental Lab	Mike Grose et al
USA/KS-KHEL-0016/2020	EPI_ISL_883039	Kansas Health and Environmental Lab	Kansas Health and Environmental Lab	Mike Grose et al
USA/KS-KHEL-0017/2020	EPI_ISL_883040	Kansas Health and Environmental Lab	Kansas Health and Environmental Lab	Mike Grose et al
USA/KS-KHEL-0018/2020	EPI_ISL_883041	Kansas Health and Environmental Lab	Kansas Health and Environmental Lab	Mike Grose et al
USA/KS-KHEL-0019/2020	EPI_ISL_883042	Kansas Health and Environmental Lab	Kansas Health and Environmental Lab	Mike Grose et al
USA/KS-KHEL-0020/2020	EPI_ISL_883062	Kansas Health and Environmental Lab	Kansas Health and Environmental Lab	Mike Grose et al
USA/KS-KHEL-0021/2020	EPI_ISL_883063	Kansas Health and Environmental Lab	Kansas Health and Environmental Lab	Mike Grose et al
USA/KS-KHEL-0022/2020	EPI_ISL_883043	Kansas Health and Environmental Lab	Kansas Health and Environmental Lab	Mike Grose et al
USA/KS-KHEL-0023/2020	EPI_ISL_883044	Kansas Health and Environmental Lab	Kansas Health and Environmental Lab	Mike Grose et al
USA/KS-KHEL-0024/2020	EPI_ISL_883045	Kansas Health and Environmental Lab	Kansas Health and Environmental Lab	Mike Grose et al
USA/KS-KHEL-0025/2020	EPI_ISL_883046	Kansas Health and Environmental Lab	Kansas Health and Environmental Lab	Mike Grose et al
USA/KS-KHEL-0026/2020	EPI_ISL_883047	Kansas Health and Environmental Lab	Kansas Health and Environmental Lab	Mike Grose et al
USA/KS-KHEL-0027/2020	EPI_ISL_883048	Kansas Health and Environmental Lab	Kansas Health and Environmental Lab	Mike Grose et al
USA/KS-KHEL-0028/2020	EPI_ISL_883064	Kansas Health and Environmental Lab	Kansas Health and Environmental Lab	Mike Grose et al
USA/KS-KHEL-0029/2020	EPI_ISL_883049	Kansas Health and Environmental Lab	Kansas Health and Environmental Lab	Mike Grose et al
USA/KS-KHEL-0030/2020	EPI_ISL_883065	Kansas Health and Environmental Lab	Kansas Health and Environmental Lab	Mike Grose et al
USA/KS-KHEL-0031/2020	EPI_ISL_883050	Kansas Health and Environmental Lab	Kansas Health and Environmental Lab	Mike Grose et al
USA/KS-KHEL-0032/2020	EPI_ISL_883051	Kansas Health and Environmental Lab	Kansas Health and Environmental Lab	Mike Grose et al
USA/KS-KHEL-0033/2020	EPI_ISL_883052	Kansas Health and Environmental Lab	Kansas Health and Environmental Lab	Mike Grose et al
USA/KS-KHEL-0034/2020	EPI_ISL_883037	Kansas Health and Environmental Lab	Kansas Health and Environmental Lab	Mike Grose et al
USA/KS-KHEL-0035/2020	EPI_ISL_883053	Kansas Health and Environmental Lab	Kansas Health and Environmental Lab	Mike Grose et al
USA/KS-KHEL-0036/2020	EPI_ISL_883054	Kansas Health and Environmental Lab	Kansas Health and Environmental Lab	Mike Grose et al
USA/KS-KHEL-0037/2020	EPI_ISL_883055	Kansas Health and Environmental Lab	Kansas Health and Environmental Lab	Mike Grose et al
USA/KS-KHEL-0038/2020	EPI_ISL_883056	Kansas Health and Environmental Lab	Kansas Health and Environmental Lab	Mike Grose et al
USA/KS-KHEL-0039/2020	EPI_ISL_883057	Kansas Health and Environmental Lab	Kansas Health and Environmental Lab	Mike Grose et al
USA/KS-KHEL-0040/2020	EPI_ISL_883058	Kansas Health and Environmental Lab	Kansas Health and Environmental Lab	Mike Grose et al
USA/KS-KHEL-0041/2021	EPI_ISL_884243	Kansas Health and Environmental Lab	Kansas Health and Environmental Lab	Mike Grose et al
USA/KS-KHEL-0042/2021	EPI_ISL_884226	Kansas Health and Environmental Lab	Kansas Health and Environmental Lab	Mike Grose et al
USA/KS-KHEL-0043/2021	EPI_ISL_884244	Kansas Health and Environmental Lab	Kansas Health and Environmental Lab	Mike Grose et al
USA/KS-KHEL-0044/2021	EPI_ISL_884248	Kansas Health and Environmental Lab	Kansas Health and Environmental Lab	Mike Grose et al
USA/KS-KHEL-0045/2021	EPI_ISL_884245	Kansas Health and Environmental Lab	Kansas Health and Environmental Lab	Mike Grose et al
USA/KS-KHEL-0046/2021	EPI_ISL_884223	Kansas Health and Environmental Lab	Kansas Health and Environmental Lab	Mike Grose et al
USA/KS-KHEL-0047/2021	EPI_ISL_884246	Kansas Health and Environmental Lab	Kansas Health and Environmental Lab	Mike Grose et al
USA/KS-KHEL-0048/2021	EPI_ISL_884224	Kansas Health and Environmental Lab	Kansas Health and Environmental Lab	Mike Grose et al
USA/KS-KHEL-0049/2021	EPI_ISL_884247	Kansas Health and Environmental Lab	Kansas Health and Environmental Lab	Mike Grose et al
USA/KS-KHEL-0050/2021	EPI_ISL_884225	Kansas Health and Environmental Lab	Kansas Health and Environmental Lab	Mike Grose et al
USA/KS-KHEL-0051/2021	EPI_ISL_884231	Kansas Health and Environmental Lab	Kansas Health and Environmental Lab	Mike Grose et al
USA/KS-KHEL-0052/2021	EPI_ISL_884232	Kansas Health and Environmental Lab	Kansas Health and Environmental Lab	Mike Grose et al
USA/KS-KHEL-0053/2021	EPI_ISL_884233	Kansas Health and Environmental Lab	Kansas Health and Environmental Lab	Mike Grose et al
USA/KS-KHEL-0054/2021	EPI_ISL_884234	Kansas Health and Environmental Lab	Kansas Health and Environmental Lab	Mike Grose et al
USA/KS-KHEL-0055/2021	EPI_ISL_884235	Kansas Health and Environmental Lab	Kansas Health and Environmental Lab	Mike Grose et al
USA/KS-KHEL-0056/2021	EPI_ISL_884236	Kansas Health and Environmental Lab	Kansas Health and Environmental Lab	Mike Grose et al
USA/KS-KHEL-0057/2021	EPI_ISL_884237	Kansas Health and Environmental Lab	Kansas Health and Environmental Lab	Mike Grose et al
USA/KS-KHEL-0058/2021	EPI_ISL_884238	Kansas Health and Environmental Lab	Kansas Health and Environmental Lab	Mike Grose et al
USA/KS-KHEL-0059/2021	EPI_ISL_884239	Kansas Health and Environmental Lab	Kansas Health and Environmental Lab	Mike Grose et al
USA/KS-KHEL-0060/2021	EPI_ISL_884240	Kansas Health and Environmental Lab	Kansas Health and Environmental Lab	Mike Grose et al
USA/KS-KHEL-0061/2021	EPI_ISL_884227	Kansas Health and Environmental Lab	Kansas Health and Environmental Lab	Mike Grose et al
USA/KS-KHEL-0062/2021	EPI_ISL_884242	Kansas Health and Environmental Lab	Kansas Health and Environmental Lab	Mike Grose et al
USA/KS-KHEL-0063/2021	EPI_ISL_884241	Kansas Health and Environmental Lab	Kansas Health and Environmental Lab	Mike Grose et al
USA/KS-KHEL-0064/2021	EPI_ISL_884228	Kansas Health and Environmental Lab	Kansas Health and Environmental Lab	Mike Grose et al
USA/KS-KHEL-0065/2021	EPI_ISL_884229	Kansas Health and Environmental Lab	Kansas Health and Environmental Lab	Mike Grose et al
USA/KS-KHEL-0066/2021	EPI_ISL_884230	Kansas Health and Environmental Lab	Kansas Health and Environmental Lab	Mike Grose et al
USA/KS-KHEL-0067/2021	EPI_ISL_914866	Kansas Health and Environmental Lab	Kansas Health and Environmental Lab	Mike Grose et al
USA/KS-KHEL-0070/2021	EPI_ISL_914867	Kansas Health and Environmental Lab	Kansas Health and Environmental Lab	Mike Grose et al
USA/KS-KHEL-0071/2021	EPI_ISL_914868	Kansas Health and Environmental Lab	Kansas Health and Environmental Lab	Mike Grose et al
USA/KS-KHEL-0073/2021	EPI_ISL_914869	Kansas Health and Environmental Lab	Kansas Health and Environmental Lab	Mike Grose et al
USA/KS-KHEL-0076/2021	EPI_ISL_914870	Kansas Health and Environmental Lab	Kansas Health and Environmental Lab	Mike Grose et al
USA/KS-KHEL-0086/2021	EPI_ISL_914871	Kansas Health and Environmental Lab	Kansas Health and Environmental Lab	Mike Grose et al
USA/KS-KHEL-0087/2021	EPI_ISL_914872	Kansas Health and Environmental Lab	Kansas Health and Environmental Lab	Mike Grose et al
USA/KS-KHEL-0088/2021	EPI_ISL_914873	Kansas Health and Environmental Lab	Kansas Health and Environmental Lab	Mike Grose et al
USA/KS-KHEL-0090/2021	EPI_ISL_914874	Kansas Health and Environmental Lab	Kansas Health and Environmental Lab	Mike Grose et al
USA/KS-KHEL-0091/2021	EPI_ISL_935155	Cytocheck Laboratory	Kansas Health and Environmental Lab	Mike Grose et al
USA/KS-KHEL-0092/2021	EPI_ISL_966334	Kansas Health and Environmental Lab	Kansas Health and Environmental Lab	Mike Grose et al
USA/KS-KHEL-0093/2021	EPI_ISL_966335	Kansas Health and Environmental Lab	Kansas Health and Environmental Lab	Mike Grose et al
USA/KS-KHEL-0094/2021	EPI_ISL_966336	Kansas Health and Environmental Lab	Kansas Health and Environmental Lab	Mike Grose et al
USA/KS-KHEL-0095/2021	EPI_ISL_966337	Kansas Health and Environmental Lab	Kansas Health and Environmental Lab	Mike Grose et al
USA/KS-KHEL-0096/2021	EPI_ISL_966339	Kansas Health and Environmental Lab	Kansas Health and Environmental Lab	Mike Grose et al
USA/KS-KHEL-0097/2021	EPI_ISL_966340	Kansas Health and Environmental Lab	Kansas Health and Environmental Lab	Mike Grose et al
USA/KS-KHEL-0098/2021	EPI_ISL_966341	Kansas Health and Environmental Lab	Kansas Health and Environmental Lab	Mike Grose et al
USA/KS-KHEL-0099/2021	EPI_ISL_966342	Kansas Health and Environmental Lab	Kansas Health and Environmental Lab	Mike Grose et al
USA/KS-KHEL-0100/2021	EPI_ISL_966343	Kansas Health and Environmental Lab	Kansas Health and Environmental Lab	Mike Grose et al
USA/KS-KHEL-0101/2021	EPI_ISL_966344	Kansas Health and Environmental Lab	Kansas Health and Environmental Lab	Mike Grose et al
USA/KS-KHEL-0102/2021	EPI_ISL_966345	Kansas Health and Environmental Lab	Kansas Health and Environmental Lab	Mike Grose et al
USA/KS-KHEL-0103/2021	EPI_ISL_966346	Kansas Health and Environmental Lab	Kansas Health and Environmental Lab	Mike Grose et al
USA/KS-KHEL-0104/2021	EPI_ISL_966347	Kansas Health and Environmental Lab	Kansas Health and Environmental Lab	Mike Grose et al
USA/KS-KHEL-0105/2021	EPI_ISL_966348	Kansas Health and Environmental Lab	Kansas Health and Environmental Lab	Mike Grose et al
USA/KS-KHEL-0106/2021	EPI_ISL_966349	Kansas Health and Environmental Lab	Kansas Health and Environmental Lab	Mike Grose et al
USA/KS-KHEL-0107/2021	EPI_ISL_966350	Kansas Health and Environmental Lab	Kansas Health and Environmental Lab	Mike Grose et al
USA/KS-KHEL-0108/2021	EPI_ISL_966351	Kansas Health and Environmental Lab	Kansas Health and Environmental Lab	Mike Grose et al
USA/KS-KHEL-0109/2021	EPI_ISL_966352	Kansas Health and Environmental Lab	Kansas Health and Environmental Lab	Mike Grose et al
USA/KS-KHEL-0110/2021	EPI_ISL_966353	Kansas Health and Environmental Lab	Kansas Health and Environmental Lab	Mike Grose et al
USA/KS-KHEL-0111/2021	EPI_ISL_966354	Kansas Health and Environmental Lab	Kansas Health and Environmental Lab	Mike Grose et al
USA/KS-KHEL-0112/2021	EPI_ISL_978553	Kansas Health and Environmental Lab	Kansas Health and Environmental Lab	Mike Grose et al
USA/KS-KHEL-0113/2020	EPI_ISL_983357	Kansas Health and Environmental Lab	Kansas Health and Environmental Lab	Mike Grose et al
USA/KS-KHEL-0114/2020	EPI_ISL_983358	Kansas Health and Environmental Lab	Kansas Health and Environmental Lab	Mike Grose et al
USA/KS-KHEL-0115/2020	EPI_ISL_983360	Kansas Health and Environmental Lab	Kansas Health and Environmental Lab	Mike Grose et al
USA/KS-KHEL-0116/2020	EPI_ISL_983361	Kansas Health and Environmental Lab	Kansas Health and Environmental Lab	Mike Grose et al
USA/KS-KHEL-0117/2020	EPI_ISL_983362	Kansas Health and Environmental Lab	Kansas Health and Environmental Lab	Mike Grose et al
USA/KS-KHEL-0118/2020	EPI_ISL_983363	Kansas Health and Environmental Lab	Kansas Health and Environmental Lab	Mike Grose et al
USA/KS-KHEL-0119/2020	EPI_ISL_983364	Kansas Health and Environmental Lab	Kansas Health and Environmental Lab	Mike Grose et al
USA/KS-KHEL-0120/2020	EPI_ISL_983365	Kansas Health and Environmental Lab	Kansas Health and Environmental Lab	Mike Grose et al
USA/KS-KHEL-0121/2020	EPI_ISL_983366	Kansas Health and Environmental Lab	Kansas Health and Environmental Lab	Mike Grose et al
USA/KS-KHEL-0122/2020	EPI_ISL_983367	Kansas Health and Environmental Lab	Kansas Health and Environmental Lab	Mike Grose et al
USA/KS-KHEL-0123/2021	EPI_ISL_983494	Kansas Health and Environmental Lab	Kansas Health and Environmental Lab	Mike Grose et al
USA/KS-KHEL-0124/2021	EPI_ISL_983495	Kansas Health and Environmental Lab	Kansas Health and Environmental Lab	Mike Grose et al
USA/KS-KHEL-0125/2021	EPI_ISL_983496	Kansas Health and Environmental Lab	Kansas Health and Environmental Lab	Mike Grose et al
USA/KS-KHEL-0126/2021	EPI_ISL_983497	Kansas Health and Environmental Lab	Kansas Health and Environmental Lab	Mike Grose et al
USA/KS-KHEL-0127/2021	EPI_ISL_983498	Kansas Health and Environmental Lab	Kansas Health and Environmental Lab	Mike Grose et al
USA/KS-KHEL-0128/2021	EPI_ISL_983499	Kansas Health and Environmental Lab	Kansas Health and Environmental Lab	Mike Grose et al
USA/KS-KHEL-0129/2020	EPI_ISL_1004227	Kansas Health and Environmental Lab	Kansas Health and Environmental Lab	Mike Grose et al
USA/KS-KHEL-0130/2020	EPI_ISL_1004228	Kansas Health and Environmental Lab	Kansas Health and Environmental Lab	Mike Grose et al
USA/KS-KHEL-0131/2020	EPI_ISL_1004232	Kansas Health and Environmental Lab	Kansas Health and Environmental Lab	Mike Grose et al
USA/KS-KHEL-0132/2020	EPI_ISL_1004229	Kansas Health and Environmental Lab	Kansas Health and Environmental Lab	Mike Grose et al
USA/KS-KHEL-0133/2020	EPI_ISL_1004230	Kansas Health and Environmental Lab	Kansas Health and Environmental Lab	Mike Grose et al
USA/KS-KHEL-0134/2020	EPI_ISL_1004231	Kansas Health and Environmental Lab	Kansas Health and Environmental Lab	Mike Grose et al
USA/KS-KHEL-0135/2020	EPI_ISL_1004226	Kansas Health and Environmental Lab	Kansas Health and Environmental Lab	Mike Grose et al
USA/KS-KHEL-0136/2020	EPI_ISL_1004225	Kansas Health and Environmental Lab	Kansas Health and Environmental Lab	Mike Grose et al
USA/KS-KHEL-0137/2020	EPI_ISL_1004220	Kansas Health and Environmental Lab	Kansas Health and Environmental Lab	Mike Grose et al
USA/KS-KHEL-0138/2020	EPI_ISL_1004221	Kansas Health and Environmental Lab	Kansas Health and Environmental Lab	Mike Grose et al
USA/KS-KHEL-0139/2020	EPI_ISL_1004222	Kansas Health and Environmental Lab	Kansas Health and Environmental Lab	Mike Grose et al
USA/KS-KHEL-0140/2020	EPI_ISL_1004223	Kansas Health and Environmental Lab	Kansas Health and Environmental Lab	Mike Grose et al
USA/KS-KHEL-0141/2020	EPI_ISL_1004218	Kansas Health and Environmental Lab	Kansas Health and Environmental Lab	Mike Grose et al
USA/KS-KHEL-0142/2020	EPI_ISL_1004224	Kansas Health and Environmental Lab	Kansas Health and Environmental Lab	Mike Grose et al
USA/KS-KHEL-0143/2020	EPI_ISL_1004219	Kansas Health and Environmental Lab	Kansas Health and Environmental Lab	Mike Grose et al
USA/KS-KHEL-0144/2021	EPI_ISL_1000971	Kansas Health and Environmental Lab	Kansas Health and Environmental Lab	Mike Grose et al
USA/KS-KHEL-0145/2020	EPI_ISL_1048830	Kansas Health and Environmental Lab	Kansas Health and Environmental Lab	Mike Grose et al
USA/KS-KHEL-0146/2020	EPI_ISL_1048831	Kansas Health and Environmental Lab	Kansas Health and Environmental Lab	Mike Grose et al
USA/KS-KHEL-0147/2020	EPI_ISL_1048832	Kansas Health and Environmental Lab	Kansas Health and Environmental Lab	Mike Grose et al
USA/KS-KHEL-0148/2020	EPI_ISL_1048833	Kansas Health and Environmental Lab	Kansas Health and Environmental Lab	Mike Grose et al
USA/KS-KHEL-0150/2020	EPI_ISL_1048834	Kansas Health and Environmental Lab	Kansas Health and Environmental Lab	Mike Grose et al
USA/KS-KHEL-0151/2020	EPI_ISL_1048835	Kansas Health and Environmental Lab	Kansas Health and Environmental Lab	Mike Grose et al
USA/KS-KHEL-0152/2020	EPI_ISL_1048836	Kansas Health and Environmental Lab	Kansas Health and Environmental Lab	Mike Grose et al
USA/KS-KHEL-0153/2020	EPI_ISL_1048837	Kansas Health and Environmental Lab	Kansas Health and Environmental Lab	Mike Grose et al
USA/KS-KHEL-0155/2020	EPI_ISL_1048838	Kansas Health and Environmental Lab	Kansas Health and Environmental Lab	Mike Grose et al
USA/KS-KHEL-0156/2020	EPI_ISL_1048839	Kansas Health and Environmental Lab	Kansas Health and Environmental Lab	Mike Grose et al
USA/KS-KHEL-0157/2020	EPI_ISL_1048840	Kansas Health and Environmental Lab	Kansas Health and Environmental Lab	Mike Grose et al
USA/KS-KHEL-0158/2020	EPI_ISL_1048841	Kansas Health and Environmental Lab	Kansas Health and Environmental Lab	Mike Grose et al
USA/KS-KHEL-0159/2020	EPI_ISL_1048842	Kansas Health and Environmental Lab	Kansas Health and Environmental Lab	Mike Grose et al
USA/KS-KHEL-0160/2021	EPI_ISL_1049858	Kansas Health and Environmental Lab	Kansas Health and Environmental Lab	Mike Grose et al
USA/KS-KHEL-0161/2021	EPI_ISL_1049856	Kansas Health and Environmental Lab	Kansas Health and Environmental Lab	Mike Grose et al
USA/KS-KHEL-0162/2021	EPI_ISL_1049857	Kansas Health and Environmental Lab	Kansas Health and Environmental Lab	Mike Grose et al
USA/KS-KHEL-0164/2021	EPI_ISL_1049853	Kansas Health and Environmental Lab	Kansas Health and Environmental Lab	Mike Grose et al
USA/KS-KHEL-0165/2021	EPI_ISL_1049855	Kansas Health and Environmental Lab	Kansas Health and Environmental Lab	Mike Grose et al
USA/KS-KHEL-0166/2021	EPI_ISL_1049854	Kansas Health and Environmental Lab	Kansas Health and Environmental Lab	Mike Grose et al
USA/KS-KHEL-0167/2021	EPI_ISL_1049848	Kansas Health and Environmental Lab	Kansas Health and Environmental Lab	Mike Grose et al
USA/KS-KHEL-0168/2021	EPI_ISL_1049849	Kansas Health and Environmental Lab	Kansas Health and Environmental Lab	Mike Grose et al
USA/KS-KHEL-0169/2021	EPI_ISL_1049852	Kansas Health and Environmental Lab	Kansas Health and Environmental Lab	Mike Grose et al
USA/KS-KHEL-0170/2021	EPI_ISL_1049850	Kansas Health and Environmental Lab	Kansas Health and Environmental Lab	Mike Grose et al
USA/KS-KHEL-0171/2021	EPI_ISL_1049851	Kansas Health and Environmental Lab	Kansas Health and Environmental Lab	Mike Grose et al
USA/KS-KHEL-0172/2021	EPI_ISL_1049846	Kansas Health and Environmental Lab	Kansas Health and Environmental Lab	Mike Grose et al
USA/KS-KHEL-0173/2021	EPI_ISL_1049847	Kansas Health and Environmental Lab	Kansas Health and Environmental Lab	Mike Grose et al
USA/KS-KHEL-0174/2021	EPI_ISL_1049843	Kansas Health and Environmental Lab	Kansas Health and Environmental Lab	Mike Grose et al
USA/KS-KHEL-0175/2021	EPI_ISL_1049844	Kansas Health and Environmental Lab	Kansas Health and Environmental Lab	Mike Grose et al
USA/KS-KHEL-0176/2021	EPI_ISL_1049845	Kansas Health and Environmental Lab	Kansas Health and Environmental Lab	Mike Grose et al
USA/KS-KHEL-0177/2021	EPI_ISL_1054886	Kansas Health and Environmental Lab	Kansas Health and Environmental Lab	Mike Grose et al
USA/KS-KHEL-0178/2021	EPI_ISL_1054887	Kansas Health and Environmental Lab	Kansas Health and Environmental Lab	Mike Grose et al
USA/KS-KHEL-0179/2021	EPI_ISL_1054888	Kansas Health and Environmental Lab	Kansas Health and Environmental Lab	Mike Grose et al
USA/KS-KHEL-0180/2021	EPI_ISL_1054889	Kansas Health and Environmental Lab	Kansas Health and Environmental Lab	Mike Grose et al
USA/KS-KHEL-0181/2021	EPI_ISL_1054890	Kansas Health and Environmental Lab	Kansas Health and Environmental Lab	Mike Grose et al
USA/KS-KHEL-0182/2021	EPI_ISL_1054891	Kansas Health and Environmental Lab	Kansas Health and Environmental Lab	Mike Grose et al
USA/KS-KHEL-0183/2021	EPI_ISL_1058074	Kansas Health and Environmental Lab	Kansas Health and Environmental Lab	Mike Grose et al
USA/KS-KHEL-0184/2021	EPI_ISL_1058072	Kansas Health and Environmental Lab	Kansas Health and Environmental Lab	Mike Grose et al
USA/KS-KHEL-0186/2021	EPI_ISL_1058075	Kansas Health and Environmental Lab	Kansas Health and Environmental Lab	Mike Grose et al
USA/KS-KHEL-0187/2021	EPI_ISL_1058073	Kansas Health and Environmental Lab	Kansas Health and Environmental Lab	Mike Grose et al
USA/KS-KHEL-0188/2021	EPI_ISL_1058069	Kansas Health and Environmental Lab	Kansas Health and Environmental Lab	Mike Grose et al
USA/KS-KHEL-0189/2021	EPI_ISL_1058070	Kansas Health and Environmental Lab	Kansas Health and Environmental Lab	Mike Grose et al
USA/KS-KHEL-0190/2021	EPI_ISL_1058067	Kansas Health and Environmental Lab	Kansas Health and Environmental Lab	Mike Grose et al
USA/KS-KHEL-0191/2021	EPI_ISL_1058071	Kansas Health and Environmental Lab	Kansas Health and Environmental Lab	Mike Grose et al
USA/KS-KHEL-0192/2021	EPI_ISL_1058068	Kansas Health and Environmental Lab	Kansas Health and Environmental Lab	Mike Grose et al
USA/KS-KHEL-0193/2021	EPI_ISL_1058077	Cytocheck Laboratory	Kansas Health and Environmental Lab	Mike Grose et al
USA/KS-KHEL-0194/2021	EPI_ISL_1058076	Cytocheck Laboratory	Kansas Health and Environmental Lab	Mike Grose et al
USA/KS-KHEL-0195/2021	EPI_ISL_1058078	Cytocheck Laboratory	Kansas Health and Environmental Lab	Mike Grose et al
USA/KS-KHEL-0196/2021	EPI_ISL_1060594	Cytocheck Laboratory	Kansas Health and Environmental Lab	Mike Grose et al
USA/KS-KHEL-0197/2021	EPI_ISL_1060595	Cytocheck Laboratory	Kansas Health and Environmental Lab	Mike Grose et al
USA/KS-KHEL-0198/2021	EPI_ISL_1060596	Cytocheck Laboratory	Kansas Health and Environmental Lab	Mike Grose et al
USA/KS-KHEL-0199/2021	EPI_ISL_1064724	Kansas Health and Environmental Lab	Kansas Health and Environmental Lab	Mike Grose et al
USA/KS-KHEL-0200/2021	EPI_ISL_1064733	Kansas Health and Environmental Lab	Kansas Health and Environmental Lab	Mike Grose et al
USA/KS-KHEL-0201/2021	EPI_ISL_1064734	Kansas Health and Environmental Lab	Kansas Health and Environmental Lab	Mike Grose et al
USA/KS-KHEL-0202/2021	EPI_ISL_1064735	Kansas Health and Environmental Lab	Kansas Health and Environmental Lab	Mike Grose et al
USA/KS-KHEL-0203/2021	EPI_ISL_1064725	Kansas Health and Environmental Lab	Kansas Health and Environmental Lab	Mike Grose et al
USA/KS-KHEL-0204/2021	EPI_ISL_1064726	Kansas Health and Environmental Lab	Kansas Health and Environmental Lab	Mike Grose et al
USA/KS-KHEL-0205/2021	EPI_ISL_1064727	Kansas Health and Environmental Lab	Kansas Health and Environmental Lab	Mike Grose et al
USA/KS-KHEL-0206/2021	EPI_ISL_1064728	Kansas Health and Environmental Lab	Kansas Health and Environmental Lab	Mike Grose et al
USA/KS-KHEL-0207/2021	EPI_ISL_1064729	Kansas Health and Environmental Lab	Kansas Health and Environmental Lab	Mike Grose et al
USA/KS-KHEL-0208/2021	EPI_ISL_1064730	Kansas Health and Environmental Lab	Kansas Health and Environmental Lab	Mike Grose et al
USA/KS-KHEL-0209/2021	EPI_ISL_1064731	Kansas Health and Environmental Lab	Kansas Health and Environmental Lab	Mike Grose et al
USA/KS-KHEL-0210/2021	EPI_ISL_1064715	Kansas Health and Environmental Lab	Kansas Health and Environmental Lab	Mike Grose et al
USA/KS-KHEL-0211/2021	EPI_ISL_1064716	Kansas Health and Environmental Lab	Kansas Health and Environmental Lab	Mike Grose et al
USA/KS-KHEL-0212/2021	EPI_ISL_1064717	Kansas Health and Environmental Lab	Kansas Health and Environmental Lab	Mike Grose et al
USA/KS-KHEL-0213/2021	EPI_ISL_1064718	Kansas Health and Environmental Lab	Kansas Health and Environmental Lab	Mike Grose et al
USA/KS-KHEL-0214/2021	EPI_ISL_1064719	Kansas Health and Environmental Lab	Kansas Health and Environmental Lab	Mike Grose et al
USA/KS-KHEL-0215/2021	EPI_ISL_1064720	Kansas Health and Environmental Lab	Kansas Health and Environmental Lab	Mike Grose et al
USA/KS-KHEL-0216/2021	EPI_ISL_1064721	Kansas Health and Environmental Lab	Kansas Health and Environmental Lab	Mike Grose et al
USA/KS-KHEL-0217/2021	EPI_ISL_1064732	Kansas Health and Environmental Lab	Kansas Health and Environmental Lab	Mike Grose et al
USA/KS-KHEL-0218/2021	EPI_ISL_1064722	Kansas Health and Environmental Lab	Kansas Health and Environmental Lab	Mike Grose et al
USA/KS-KHEL-0219/2021	EPI_ISL_1064723	Kansas Health and Environmental Lab	Kansas Health and Environmental Lab	Mike Grose et al
USA/KS-KHEL-0220/2021	EPI_ISL_1064712	Kansas Health and Environmental Lab	Kansas Health and Environmental Lab	Mike Grose et al
USA/KS-KHEL-0221/2021	EPI_ISL_1064713	Kansas Health and Environmental Lab	Kansas Health and Environmental Lab	Mike Grose et al
USA/KS-KHEL-0222/2021	EPI_ISL_1064714	Kansas Health and Environmental Lab	Kansas Health and Environmental Lab	Mike Grose et al
USA/KS-KHEL-0223/2021	EPI_ISL_1064711	Kansas Health and Environmental Lab	Kansas Health and Environmental Lab	Mike Grose et al
USA/KS-KHEL-0224/2020	EPI_ISL_1073820	Kansas Health and Environmental Lab	Kansas Health and Environmental Lab	Mike Grose et al
USA/KS-KHEL-0225/2020	EPI_ISL_1073819	Kansas Health and Environmental Lab	Kansas Health and Environmental Lab	Mike Grose et al
USA/KS-KHEL-0226/2020	EPI_ISL_1073824	Kansas Health and Environmental Lab	Kansas Health and Environmental Lab	Mike Grose et al
USA/KS-KHEL-0227/2020	EPI_ISL_1073817	Kansas Health and Environmental Lab	Kansas Health and Environmental Lab	Mike Grose et al
USA/KS-KHEL-0228/2020	EPI_ISL_1073818	Kansas Health and Environmental Lab	Kansas Health and Environmental Lab	Mike Grose et al
USA/KS-KHEL-0229/2020	EPI_ISL_1073822	Kansas Health and Environmental Lab	Kansas Health and Environmental Lab	Mike Grose et al
USA/KS-KHEL-0230/2020	EPI_ISL_1073823	Kansas Health and Environmental Lab	Kansas Health and Environmental Lab	Mike Grose et al
USA/KS-KHEL-0231/2020	EPI_ISL_1073821	Kansas Health and Environmental Lab	Kansas Health and Environmental Lab	Mike Grose et al
USA/KS-KHEL-0232/2020	EPI_ISL_1073816	Kansas Health and Environmental Lab	Kansas Health and Environmental Lab	Mike Grose et al
USA/KS-KHEL-0233/2020	EPI_ISL_1073815	Kansas Health and Environmental Lab	Kansas Health and Environmental Lab	Mike Grose et al
USA/KS-KHEL-0234/2021	EPI_ISL_1067722	Kansas Health and Environmental Lab	Kansas Health and Environmental Lab	Mike Grose et al
USA/KS-KHEL-0235/2021	EPI_ISL_1067721	Kansas Health and Environmental Lab	Kansas Health and Environmental Lab	Mike Grose et al
USA/KS-KHEL-0236/2021	EPI_ISL_1067723	Kansas Health and Environmental Lab	Kansas Health and Environmental Lab	Mike Grose et al
USA/KS-KHEL-0237/2021	EPI_ISL_1067719	Kansas Health and Environmental Lab	Kansas Health and Environmental Lab	Mike Grose et al
USA/KS-KHEL-0238/2021	EPI_ISL_1067720	Kansas Health and Environmental Lab	Kansas Health and Environmental Lab	Mike Grose et al
USA/KS-KHEL-0239/2021	EPI_ISL_1067724	Kansas Health and Environmental Lab	Kansas Health and Environmental Lab	Mike Grose et al
USA/KS-KHEL-0240/2021	EPI_ISL_1067725	Kansas Health and Environmental Lab	Kansas Health and Environmental Lab	Mike Grose et al
USA/KS-KHEL-0241/2021	EPI_ISL_1067717	Kansas Health and Environmental Lab	Kansas Health and Environmental Lab	Mike Grose et al
USA/KS-KHEL-0242/2021	EPI_ISL_1067718	Kansas Health and Environmental Lab	Kansas Health and Environmental Lab	Mike Grose et al
USA/KS-KHEL-0243/2021	EPI_ISL_1073813	Kansas Health and Environmental Lab	Kansas Health and Environmental Lab	Mike Grose et al
USA/KS-KHEL-0244/2021	EPI_ISL_1073814	Kansas Health and Environmental Lab	Kansas Health and Environmental Lab	Mike Grose et al
USA/KS-KHEL-0245/2021	EPI_ISL_1079890	Kansas Health and Environmental Lab	Kansas Health and Environmental Lab	Mike Grose et al
USA/KS-KHEL-0246/2021	EPI_ISL_1079891	Kansas Health and Environmental Lab	Kansas Health and Environmental Lab	Mike Grose et al
USA/KS-KHEL-0247/2021	EPI_ISL_1079893	Kansas Health and Environmental Lab	Kansas Health and Environmental Lab	Mike Grose et al
USA/KS-KHEL-0248/2021	EPI_ISL_1079894	Kansas Health and Environmental Lab	Kansas Health and Environmental Lab	Mike Grose et al
USA/KS-KHEL-0249/2020	EPI_ISL_1113053	Kansas Health and Environmental Lab	Kansas Health and Environmental Lab	Mike Grose et al
USA/KS-KHEL-0250/2020	EPI_ISL_1113046	Kansas Health and Environmental Lab	Kansas Health and Environmental Lab	Mike Grose et al
USA/KS-KHEL-0251/2020	EPI_ISL_1118885	Kansas Health and Environmental Lab	Kansas Health and Environmental Lab	Mike Grose et al
USA/KS-KHEL-0252/2020	EPI_ISL_1118886	Kansas Health and Environmental Lab	Kansas Health and Environmental Lab	Mike Grose et al
USA/KS-KHEL-0253/2020	EPI_ISL_1118887	Kansas Health and Environmental Lab	Kansas Health and Environmental Lab	Mike Grose et al
USA/KS-KHEL-0254/2020	EPI_ISL_1118888	Kansas Health and Environmental Lab	Kansas Health and Environmental Lab	Mike Grose et al
USA/KS-KHEL-0255/2020	EPI_ISL_1113047	Kansas Health and Environmental Lab	Kansas Health and Environmental Lab	Mike Grose et al
USA/KS-KHEL-0256/2020	EPI_ISL_1113054	Kansas Health and Environmental Lab	Kansas Health and Environmental Lab	Mike Grose et al
USA/KS-KHEL-0257/2020	EPI_ISL_1113042	Kansas Health and Environmental Lab	Kansas Health and Environmental Lab	Mike Grose et al
USA/KS-KHEL-0258/2020	EPI_ISL_1113043	Kansas Health and Environmental Lab	Kansas Health and Environmental Lab	Mike Grose et al
USA/KS-KHEL-0259/2020	EPI_ISL_1113048	Kansas Health and Environmental Lab	Kansas Health and Environmental Lab	Mike Grose et al
USA/KS-KHEL-0260/2020	EPI_ISL_1113049	Kansas Health and Environmental Lab	Kansas Health and Environmental Lab	Mike Grose et al
USA/KS-KHEL-0261/2020	EPI_ISL_1113044	Kansas Health and Environmental Lab	Kansas Health and Environmental Lab	Mike Grose et al
USA/KS-KHEL-0262/2020	EPI_ISL_1118889	Kansas Health and Environmental Lab	Kansas Health and Environmental Lab	Mike Grose et al
USA/KS-KHEL-0263/2020	EPI_ISL_1113045	Kansas Health and Environmental Lab	Kansas Health and Environmental Lab	Mike Grose et al
USA/KS-KHEL-0264/2020	EPI_ISL_1113055	Kansas Health and Environmental Lab	Kansas Health and Environmental Lab	Mike Grose et al
USA/KS-KHEL-0265/2020	EPI_ISL_1113050	Kansas Health and Environmental Lab	Kansas Health and Environmental Lab	Mike Grose et al
USA/KS-KHEL-0266/2020	EPI_ISL_1113051	Kansas Health and Environmental Lab	Kansas Health and Environmental Lab	Mike Grose et al
USA/KS-KHEL-0267/2020	EPI_ISL_1113052	Kansas Health and Environmental Lab	Kansas Health and Environmental Lab	Mike Grose et al
USA/KS-KHEL-0268/2021	EPI_ISL_1092009	Kansas Health and Environmental Lab	Kansas Health and Environmental Lab	Mike Grose et al
USA/KS-KHEL-0269/2021	EPI_ISL_1110553	Kansas Health and Environmental Lab	Kansas Health and Environmental Lab	Mike Grose et al
USA/KS-KHEL-0270/2020	EPI_ISL_1110570	Kansas Health and Environmental Lab	Kansas Health and Environmental Lab	Mike Grose et al
USA/KS-KHEL-0271/2020	EPI_ISL_1110560	Kansas Health and Environmental Lab	Kansas Health and Environmental Lab	Mike Grose et al
USA/KS-KHEL-0272/2020	EPI_ISL_1110561	Kansas Health and Environmental Lab	Kansas Health and Environmental Lab	Mike Grose et al
USA/KS-KHEL-0273/2020	EPI_ISL_1110562	Kansas Health and Environmental Lab	Kansas Health and Environmental Lab	Mike Grose et al
USA/KS-KHEL-0274/2020	EPI_ISL_1110571	Kansas Health and Environmental Lab	Kansas Health and Environmental Lab	Mike Grose et al
USA/KS-KHEL-0275/2020	EPI_ISL_1110563	Kansas Health and Environmental Lab	Kansas Health and Environmental Lab	Mike Grose et al
USA/KS-KHEL-0276/2020	EPI_ISL_1110572	Kansas Health and Environmental Lab	Kansas Health and Environmental Lab	Mike Grose et al
USA/KS-KHEL-0277/2020	EPI_ISL_1110573	Kansas Health and Environmental Lab	Kansas Health and Environmental Lab	Mike Grose et al
USA/KS-KHEL-0278/2020	EPI_ISL_1110574	Kansas Health and Environmental Lab	Kansas Health and Environmental Lab	Mike Grose et al
USA/KS-KHEL-0279/2020	EPI_ISL_1110564	Kansas Health and Environmental Lab	Kansas Health and Environmental Lab	Mike Grose et al
USA/KS-KHEL-0280/2020	EPI_ISL_1110575	Kansas Health and Environmental Lab	Kansas Health and Environmental Lab	Mike Grose et al
USA/KS-KHEL-0281/2020	EPI_ISL_1110565	Kansas Health and Environmental Lab	Kansas Health and Environmental Lab	Mike Grose et al
USA/KS-KHEL-0282/2020	EPI_ISL_1110566	Kansas Health and Environmental Lab	Kansas Health and Environmental Lab	Mike Grose et al
USA/KS-KHEL-0283/2020	EPI_ISL_1110576	Kansas Health and Environmental Lab	Kansas Health and Environmental Lab	Mike Grose et al
USA/KS-KHEL-0284/2020	EPI_ISL_1110567	Kansas Health and Environmental Lab	Kansas Health and Environmental Lab	Mike Grose et al
USA/KS-KHEL-0285/2020	EPI_ISL_1110577	Kansas Health and Environmental Lab	Kansas Health and Environmental Lab	Mike Grose et al
USA/KS-KHEL-0286/2020	EPI_ISL_1110578	Kansas Health and Environmental Lab	Kansas Health and Environmental Lab	Mike Grose et al
USA/KS-KHEL-0287/2020	EPI_ISL_1110579	Kansas Health and Environmental Lab	Kansas Health and Environmental Lab	Mike Grose et al
USA/KS-KHEL-0288/2020	EPI_ISL_1110568	Kansas Health and Environmental Lab	Kansas Health and Environmental Lab	Mike Grose et al
USA/KS-KHEL-0289/2020	EPI_ISL_1110569	Kansas Health and Environmental Lab	Kansas Health and Environmental Lab	Mike Grose et al
USA/KS-KHEL-0290/2021	EPI_ISL_1110554	Kansas Health and Environmental Lab	Kansas Health and Environmental Lab	Mike Grose et al
USA/KS-KHEL-0291/2021	EPI_ISL_1110555	Kansas Health and Environmental Lab	Kansas Health and Environmental Lab	Mike Grose et al
USA/KS-KHEL-0292/2021	EPI_ISL_1110556	Kansas Health and Environmental Lab	Kansas Health and Environmental Lab	Mike Grose et al
USA/KS-KHEL-0293/2021	EPI_ISL_1110557	Kansas Health and Environmental Lab	Kansas Health and Environmental Lab	Mike Grose et al
USA/KS-KHEL-0294/2021	EPI_ISL_1110558	Kansas Health and Environmental Lab	Kansas Health and Environmental Lab	Mike Grose et al
USA/KS-KHEL-0295/2021	EPI_ISL_1110559	Kansas Health and Environmental Lab	Kansas Health and Environmental Lab	Mike Grose et al
USA/KS-KHEL-0296/2021	EPI_ISL_1120108	Kansas Health and Environmental Lab	Kansas Health and Environmental Lab	Mike Grose et al
USA/KS-KHEL-0297/2021	EPI_ISL_1120109	Kansas Health and Environmental Lab	Kansas Health and Environmental Lab	Mike Grose et al
USA/KS-KHEL-0298/2021	EPI_ISL_1120110	Kansas Health and Environmental Lab	Kansas Health and Environmental Lab	Mike Grose et al
USA/KS-KHEL-0299/2021	EPI_ISL_1120111	Kansas Health and Environmental Lab	Kansas Health and Environmental Lab	Mike Grose et al
USA/KS-KHEL-0300/2021	EPI_ISL_1120112	Kansas Health and Environmental Lab	Kansas Health and Environmental Lab	Mike Grose et al
USA/KS-KHEL-0301/2021	EPI_ISL_1120113	Kansas Health and Environmental Lab	Kansas Health and Environmental Lab	Mike Grose et al
USA/KS-KHEL-0302/2021	EPI_ISL_1120114	Kansas Health and Environmental Lab	Kansas Health and Environmental Lab	Mike Grose et al
USA/KS-KHEL-0303/2021	EPI_ISL_1120115	Kansas Health and Environmental Lab	Kansas Health and Environmental Lab	Mike Grose et al
USA/KS-KHEL-0304/2021	EPI_ISL_1120116	Kansas Health and Environmental Lab	Kansas Health and Environmental Lab	Mike Grose et al
USA/KS-KHEL-0305/2021	EPI_ISL_1120117	Kansas Health and Environmental Lab	Kansas Health and Environmental Lab	Mike Grose et al
USA/KS-KHEL-0306/2021	EPI_ISL_1120118	Kansas Health and Environmental Lab	Kansas Health and Environmental Lab	Mike Grose et al
USA/KS-KHEL-0307/2021	EPI_ISL_1120119	Kansas Health and Environmental Lab	Kansas Health and Environmental Lab	Mike Grose et al
USA/KS-KHEL-0308/2020	EPI_ISL_1120125	Kansas Health and Environmental Lab	Kansas Health and Environmental Lab	Mike Grose et al
USA/KS-KHEL-0309/2021	EPI_ISL_1120126	Kansas Health and Environmental Lab	Kansas Health and Environmental Lab	Mike Grose et al
USA/KS-KHEL-0310/2020	EPI_ISL_1120127	Kansas Health and Environmental Lab	Kansas Health and Environmental Lab	Mike Grose et al
USA/KS-KHEL-0311/2020	EPI_ISL_1120128	Kansas Health and Environmental Lab	Kansas Health and Environmental Lab	Mike Grose et al
USA/KS-KHEL-0312/2020	EPI_ISL_1120121	Kansas Health and Environmental Lab	Kansas Health and Environmental Lab	Mike Grose et al
USA/KS-KHEL-0313/2020	EPI_ISL_1120132	Kansas Health and Environmental Lab	Kansas Health and Environmental Lab	Mike Grose et al
USA/KS-KHEL-0314/2020	EPI_ISL_1120122	Kansas Health and Environmental Lab	Kansas Health and Environmental Lab	Mike Grose et al
USA/KS-KHEL-0315/2020	EPI_ISL_1120129	Kansas Health and Environmental Lab	Kansas Health and Environmental Lab	Mike Grose et al
USA/KS-KHEL-0316/2021	EPI_ISL_1120123	Kansas Health and Environmental Lab	Kansas Health and Environmental Lab	Mike Grose et al
USA/KS-KHEL-0317/2020	EPI_ISL_1120130	Kansas Health and Environmental Lab	Kansas Health and Environmental Lab	Mike Grose et al
USA/KS-KHEL-0318/2020	EPI_ISL_1120131	Kansas Health and Environmental Lab	Kansas Health and Environmental Lab	Mike Grose et al
USA/KS-KHEL-0319/2020	EPI_ISL_1120124	Kansas Health and Environmental Lab	Kansas Health and Environmental Lab	Mike Grose et al
USA/KS-KHEL-0320/2020	EPI_ISL_1121354	Kansas Health and Environmental Lab	Kansas Health and Environmental Lab	Mike Grose et al
USA/KS-KHEL-0321/2020	EPI_ISL_1121344	Kansas Health and Environmental Lab	Kansas Health and Environmental Lab	Mike Grose et al
USA/KS-KHEL-0322/2020	EPI_ISL_1121345	Kansas Health and Environmental Lab	Kansas Health and Environmental Lab	Mike Grose et al
USA/KS-KHEL-0323/2020	EPI_ISL_1121351	Kansas Health and Environmental Lab	Kansas Health and Environmental Lab	Mike Grose et al
USA/KS-KHEL-0324/2020	EPI_ISL_1121352	Kansas Health and Environmental Lab	Kansas Health and Environmental Lab	Mike Grose et al
USA/KS-KHEL-0325/2020	EPI_ISL_1121353	Kansas Health and Environmental Lab	Kansas Health and Environmental Lab	Mike Grose et al
USA/KS-KHEL-0327/2020	EPI_ISL_1121342	Kansas Health and Environmental Lab	Kansas Health and Environmental Lab	Mike Grose et al
USA/KS-KHEL-0329/2020	EPI_ISL_1121343	Kansas Health and Environmental Lab	Kansas Health and Environmental Lab	Mike Grose et al
USA/KS-KHEL-0330/2020	EPI_ISL_1121350	Kansas Health and Environmental Lab	Kansas Health and Environmental Lab	Mike Grose et al
USA/KS-KHEL-0331/2020	EPI_ISL_1121338	Kansas Health and Environmental Lab	Kansas Health and Environmental Lab	Mike Grose et al
USA/KS-KHEL-0332/2020	EPI_ISL_1133100	Kansas Health and Environmental Lab	Kansas Health and Environmental Lab	Mike Grose et al
USA/KS-KHEL-0333/2020	EPI_ISL_1121341	Kansas Health and Environmental Lab	Kansas Health and Environmental Lab	Mike Grose et al
USA/KS-KHEL-0334/2020	EPI_ISL_1133101	Kansas Health and Environmental Lab	Kansas Health and Environmental Lab	Mike Grose et al
USA/KS-KHEL-0335/2020	EPI_ISL_1121348	Kansas Health and Environmental Lab	Kansas Health and Environmental Lab	Mike Grose et al
USA/KS-KHEL-0336/2020	EPI_ISL_1121349	Kansas Health and Environmental Lab	Kansas Health and Environmental Lab	Mike Grose et al
USA/KS-KHEL-0337/2020	EPI_ISL_1121339	Kansas Health and Environmental Lab	Kansas Health and Environmental Lab	Mike Grose et al
USA/KS-KHEL-0339/2020	EPI_ISL_1121340	Kansas Health and Environmental Lab	Kansas Health and Environmental Lab	Mike Grose et al
USA/KS-KHEL-0340/2020	EPI_ISL_1133102	Kansas Health and Environmental Lab	Kansas Health and Environmental Lab	Mike Grose et al
USA/KS-KHEL-0341/2021	EPI_ISL_1121346	Kansas Health and Environmental Lab	Kansas Health and Environmental Lab	Mike Grose et al
USA/KS-KHEL-0342/2021	EPI_ISL_1121347	Kansas Health and Environmental Lab	Kansas Health and Environmental Lab	Mike Grose et al
USA/KS-KHEL-0343/2020	EPI_ISL_1137063	Kansas Health and Environmental Lab	Kansas Health and Environmental Lab	Mike Grose et al
USA/KS-KHEL-0344/2020	EPI_ISL_1137077	Kansas Health and Environmental Lab	Kansas Health and Environmental Lab	Mike Grose et al
USA/KS-KHEL-0345/2020	EPI_ISL_1137075	Kansas Health and Environmental Lab	Kansas Health and Environmental Lab	Mike Grose et al
USA/KS-KHEL-0346/2020	EPI_ISL_1137064	Kansas Health and Environmental Lab	Kansas Health and Environmental Lab	Mike Grose et al
USA/KS-KHEL-0347/2020	EPI_ISL_1137052	Kansas Health and Environmental Lab	Kansas Health and Environmental Lab	Mike Grose et al
USA/KS-KHEL-0348/2020	EPI_ISL_1137065	Kansas Health and Environmental Lab	Kansas Health and Environmental Lab	Mike Grose et al
USA/KS-KHEL-0349/2020	EPI_ISL_1137066	Kansas Health and Environmental Lab	Kansas Health and Environmental Lab	Mike Grose et al
USA/KS-KHEL-0350/2020	EPI_ISL_1137053	Kansas Health and Environmental Lab	Kansas Health and Environmental Lab	Mike Grose et al
USA/KS-KHEL-0351/2020	EPI_ISL_1137054	Kansas Health and Environmental Lab	Kansas Health and Environmental Lab	Mike Grose et al
USA/KS-KHEL-0352/2020	EPI_ISL_1137055	Kansas Health and Environmental Lab	Kansas Health and Environmental Lab	Mike Grose et al
USA/KS-KHEL-0353/2020	EPI_ISL_1137080	Kansas Health and Environmental Lab	Kansas Health and Environmental Lab	Mike Grose et al
USA/KS-KHEL-0354/2020	EPI_ISL_1137067	Kansas Health and Environmental Lab	Kansas Health and Environmental Lab	Mike Grose et al
USA/KS-KHEL-0355/2020	EPI_ISL_1137056	Kansas Health and Environmental Lab	Kansas Health and Environmental Lab	Mike Grose et al
USA/KS-KHEL-0356/2020	EPI_ISL_1137068	Kansas Health and Environmental Lab	Kansas Health and Environmental Lab	Mike Grose et al
USA/KS-KHEL-0357/2020	EPI_ISL_1137057	Kansas Health and Environmental Lab	Kansas Health and Environmental Lab	Mike Grose et al
USA/KS-KHEL-0358/2020	EPI_ISL_1137069	Kansas Health and Environmental Lab	Kansas Health and Environmental Lab	Mike Grose et al
USA/KS-KHEL-0359/2020	EPI_ISL_1137058	Kansas Health and Environmental Lab	Kansas Health and Environmental Lab	Mike Grose et al
USA/KS-KHEL-0360/2020	EPI_ISL_1137059	Kansas Health and Environmental Lab	Kansas Health and Environmental Lab	Mike Grose et al
USA/KS-KHEL-0361/2020	EPI_ISL_1137078	Kansas Health and Environmental Lab	Kansas Health and Environmental Lab	Mike Grose et al
USA/KS-KHEL-0362/2020	EPI_ISL_1137070	Kansas Health and Environmental Lab	Kansas Health and Environmental Lab	Mike Grose et al
USA/KS-KHEL-0363/2020	EPI_ISL_1137071	Kansas Health and Environmental Lab	Kansas Health and Environmental Lab	Mike Grose et al
USA/KS-KHEL-0364/2020	EPI_ISL_1137060	Kansas Health and Environmental Lab	Kansas Health and Environmental Lab	Mike Grose et al
USA/KS-KHEL-0365/2020	EPI_ISL_1137061	Kansas Health and Environmental Lab	Kansas Health and Environmental Lab	Mike Grose et al
USA/KS-KHEL-0366/2020	EPI_ISL_1137079	Kansas Health and Environmental Lab	Kansas Health and Environmental Lab	Mike Grose et al
USA/KS-KHEL-0367/2020	EPI_ISL_1137072	Kansas Health and Environmental Lab	Kansas Health and Environmental Lab	Mike Grose et al
USA/KS-KHEL-0368/2020	EPI_ISL_1137073	Kansas Health and Environmental Lab	Kansas Health and Environmental Lab	Mike Grose et al
USA/KS-KHEL-0369/2020	EPI_ISL_1137074	Kansas Health and Environmental Lab	Kansas Health and Environmental Lab	Mike Grose et al
USA/KS-KHEL-0370/2020	EPI_ISL_1137062	Kansas Health and Environmental Lab	Kansas Health and Environmental Lab	Mike Grose et al
USA/KS-KHEL-0371/2020	EPI_ISL_1137076	Kansas Health and Environmental Lab	Kansas Health and Environmental Lab	Mike Grose et al
USA/KS-KHEL-0372/2021	EPI_ISL_1137048	Kansas Health and Environmental Lab	Kansas Health and Environmental Lab	Mike Grose et al
USA/KS-KHEL-0373/2021	EPI_ISL_1137049	Kansas Health and Environmental Lab	Kansas Health and Environmental Lab	Mike Grose et al
USA/KS-KHEL-0374/2021	EPI_ISL_1137050	Kansas Health and Environmental Lab	Kansas Health and Environmental Lab	Mike Grose et al
USA/KS-KHEL-0375/2021	EPI_ISL_1137051	Kansas Health and Environmental Lab	Kansas Health and Environmental Lab	Mike Grose et al
USA/KS-KHEL-0376/2021	EPI_ISL_1163794	Kansas Health and Environmental Lab	Kansas Health and Environmental Lab	Mike Grose et al
USA/KS-KHEL-0377/2020	EPI_ISL_1159682	Kansas Health and Environmental Lab	Kansas Health and Environmental Lab	Mike Grose et al
USA/KS-KHEL-0378/2020	EPI_ISL_1159683	Kansas Health and Environmental Lab	Kansas Health and Environmental Lab	Mike Grose et al
USA/KS-KHEL-0379/2020	EPI_ISL_1159684	Kansas Health and Environmental Lab	Kansas Health and Environmental Lab	Mike Grose et al
USA/KS-KHEL-0380/2020	EPI_ISL_1159685	Kansas Health and Environmental Lab	Kansas Health and Environmental Lab	Mike Grose et al
USA/KS-KHEL-0381/2020	EPI_ISL_1159686	Kansas Health and Environmental Lab	Kansas Health and Environmental Lab	Mike Grose et al
USA/KS-KHEL-0382/2020	EPI_ISL_1159687	Kansas Health and Environmental Lab	Kansas Health and Environmental Lab	Mike Grose et al
USA/KS-KHEL-0383/2020	EPI_ISL_1159688	Kansas Health and Environmental Lab	Kansas Health and Environmental Lab	Mike Grose et al
USA/KS-KHEL-0384/2020	EPI_ISL_1159689	Kansas Health and Environmental Lab	Kansas Health and Environmental Lab	Mike Grose et al
USA/KS-KHEL-0385/2020	EPI_ISL_1159690	Kansas Health and Environmental Lab	Kansas Health and Environmental Lab	Mike Grose et al
USA/KS-KHEL-0386/2020	EPI_ISL_1159691	Kansas Health and Environmental Lab	Kansas Health and Environmental Lab	Mike Grose et al
USA/KS-KHEL-0387/2020	EPI_ISL_1159692	Kansas Health and Environmental Lab	Kansas Health and Environmental Lab	Mike Grose et al
USA/KS-KHEL-0388/2020	EPI_ISL_1159693	Kansas Health and Environmental Lab	Kansas Health and Environmental Lab	Mike Grose et al
USA/KS-KHEL-0389/2020	EPI_ISL_1159694	Kansas Health and Environmental Lab	Kansas Health and Environmental Lab	Mike Grose et al
USA/KS-KHEL-0390/2021	EPI_ISL_1159695	Kansas Health and Environmental Lab	Kansas Health and Environmental Lab	Mike Grose et al
USA/KS-KHEL-0391/2021	EPI_ISL_1159696	Kansas Health and Environmental Lab	Kansas Health and Environmental Lab	Mike Grose et al
USA/KS-KHEL-0403/2020	EPI_ISL_1167547	Kansas Health and Environmental Lab	Kansas Health and Environmental Lab	Mike Grose et al
USA/KS-KHEL-0404/2020	EPI_ISL_1167565	Kansas Health and Environmental Lab	Kansas Health and Environmental Lab	Mike Grose et al
USA/KS-KHEL-0405/2020	EPI_ISL_1167548	Kansas Health and Environmental Lab	Kansas Health and Environmental Lab	Mike Grose et al
USA/KS-KHEL-0406/2020	EPI_ISL_1167566	Kansas Health and Environmental Lab	Kansas Health and Environmental Lab	Mike Grose et al
USA/KS-KHEL-0407/2020	EPI_ISL_1167549	Kansas Health and Environmental Lab	Kansas Health and Environmental Lab	Mike Grose et al
USA/KS-KHEL-0408/2020	EPI_ISL_1167550	Kansas Health and Environmental Lab	Kansas Health and Environmental Lab	Mike Grose et al
USA/KS-KHEL-0409/2020	EPI_ISL_1167551	Kansas Health and Environmental Lab	Kansas Health and Environmental Lab	Mike Grose et al
USA/KS-KHEL-0410/2020	EPI_ISL_1167567	Kansas Health and Environmental Lab	Kansas Health and Environmental Lab	Mike Grose et al
USA/KS-KHEL-0411/2020	EPI_ISL_1167552	Kansas Health and Environmental Lab	Kansas Health and Environmental Lab	Mike Grose et al
USA/KS-KHEL-0412/2020	EPI_ISL_1167553	Kansas Health and Environmental Lab	Kansas Health and Environmental Lab	Mike Grose et al
USA/KS-KHEL-0413/2020	EPI_ISL_1167554	Kansas Health and Environmental Lab	Kansas Health and Environmental Lab	Mike Grose et al
USA/KS-KHEL-0414/2020	EPI_ISL_1167555	Kansas Health and Environmental Lab	Kansas Health and Environmental Lab	Mike Grose et al
USA/KS-KHEL-0415/2020	EPI_ISL_1167556	Kansas Health and Environmental Lab	Kansas Health and Environmental Lab	Mike Grose et al
USA/KS-KHEL-0416/2020	EPI_ISL_1167557	Kansas Health and Environmental Lab	Kansas Health and Environmental Lab	Mike Grose et al
USA/KS-KHEL-0417/2020	EPI_ISL_1167558	Kansas Health and Environmental Lab	Kansas Health and Environmental Lab	Mike Grose et al
USA/KS-KHEL-0418/2020	EPI_ISL_1167559	Kansas Health and Environmental Lab	Kansas Health and Environmental Lab	Mike Grose et al
USA/KS-KHEL-0419/2020	EPI_ISL_1167560	Kansas Health and Environmental Lab	Kansas Health and Environmental Lab	Mike Grose et al
USA/KS-KHEL-0420/2020	EPI_ISL_1167561	Kansas Health and Environmental Lab	Kansas Health and Environmental Lab	Mike Grose et al
USA/KS-KHEL-0421/2020	EPI_ISL_1167562	Kansas Health and Environmental Lab	Kansas Health and Environmental Lab	Mike Grose et al
USA/KS-KHEL-0422/2020	EPI_ISL_1167563	Kansas Health and Environmental Lab	Kansas Health and Environmental Lab	Mike Grose et al
USA/KS-KHEL-0423/2020	EPI_ISL_1167564	Kansas Health and Environmental Lab	Kansas Health and Environmental Lab	Mike Grose et al
USA/KS-KHEL-0424/2020	EPI_ISL_1167664	Kansas Health and Environmental Lab	Kansas Health and Environmental Lab	Mike Grose et al
USA/KS-KHEL-0425/2020	EPI_ISL_1167665	Kansas Health and Environmental Lab	Kansas Health and Environmental Lab	Mike Grose et al
USA/KS-KHEL-0426/2021	EPI_ISL_1167666	Cytocheck Laboratory	Kansas Health and Environmental Lab	Mike Grose et al
USA/KS-KHEL-0442/2021	EPI_ISL_1229382	Kansas Health and Environmental Lab	Kansas Health and Environmental Lab	Mike Grose et al
USA/KS-KHEL-0443/2021	EPI_ISL_1229383	Kansas Health and Environmental Lab	Kansas Health and Environmental Lab	Mike Grose et al
USA/KS-KHEL-0446/2020	EPI_ISL_1229369	Kansas Health and Environmental Lab	Kansas Health and Environmental Lab	Mike Grose et al
USA/KS-KHEL-0447/2020	EPI_ISL_1229370	Kansas Health and Environmental Lab	Kansas Health and Environmental Lab	Mike Grose et al
USA/KS-KHEL-0448/2020	EPI_ISL_1229371	Kansas Health and Environmental Lab	Kansas Health and Environmental Lab	Mike Grose et al
USA/KS-KHEL-0449/2020	EPI_ISL_1229372	Kansas Health and Environmental Lab	Kansas Health and Environmental Lab	Mike Grose et al
USA/KS-KHEL-0450/2020	EPI_ISL_1229373	Kansas Health and Environmental Lab	Kansas Health and Environmental Lab	Mike Grose et al
USA/KS-KHEL-0451/2020	EPI_ISL_1229374	Kansas Health and Environmental Lab	Kansas Health and Environmental Lab	Mike Grose et al
USA/KS-KHEL-0452/2020	EPI_ISL_1229375	Kansas Health and Environmental Lab	Kansas Health and Environmental Lab	Mike Grose et al
USA/KS-KHEL-0453/2020	EPI_ISL_1229376	Kansas Health and Environmental Lab	Kansas Health and Environmental Lab	Mike Grose et al
USA/KS-KHEL-0454/2020	EPI_ISL_1229377	Kansas Health and Environmental Lab	Kansas Health and Environmental Lab	Mike Grose et al
USA/KS-KHEL-0455/2020	EPI_ISL_1229378	Kansas Health and Environmental Lab	Kansas Health and Environmental Lab	Mike Grose et al
USA/KS-KHEL-0456/2020	EPI_ISL_1229384	Kansas Health and Environmental Lab	Kansas Health and Environmental Lab	Mike Grose et al
USA/KS-KHEL-0457/2020	EPI_ISL_1229379	Kansas Health and Environmental Lab	Kansas Health and Environmental Lab	Mike Grose et al
USA/KS-KHEL-0458/2020	EPI_ISL_1229385	Kansas Health and Environmental Lab	Kansas Health and Environmental Lab	Mike Grose et al
USA/KS-KHEL-0459/2020	EPI_ISL_1229386	Kansas Health and Environmental Lab	Kansas Health and Environmental Lab	Mike Grose et al
USA/KS-KHEL-0462/2020	EPI_ISL_1229387	Kansas Health and Environmental Lab	Kansas Health and Environmental Lab	Mike Grose et al
USA/KS-KHEL-0468/2020	EPI_ISL_1229380	Kansas Health and Environmental Lab	Kansas Health and Environmental Lab	Mike Grose et al
USA/KS-KHEL-0473/2020	EPI_ISL_1229381	Kansas Health and Environmental Lab	Kansas Health and Environmental Lab	Mike Grose et al
USA/KS-KHEL-0475/2021	EPI_ISL_1231194	Kansas Health and Environmental Lab	Kansas Health and Environmental Lab	Mike Grose et al
USA/KS-KHEL-0476/2021	EPI_ISL_1231195	Kansas Health and Environmental Lab	Kansas Health and Environmental Lab	Mike Grose et al
USA/KS-KHEL-0485/2020	EPI_ISL_1231196	Kansas Health and Environmental Lab	Kansas Health and Environmental Lab	Mike Grose et al
USA/KS-KHEL-0490/2020	EPI_ISL_1231197	Kansas Health and Environmental Lab	Kansas Health and Environmental Lab	Mike Grose et al
USA/KS-KHEL-0496/2021	EPI_ISL_1231198	Kansas Health and Environmental Lab	Kansas Health and Environmental Lab	Mike Grose et al
USA/KS-KHEL-0497/2021	EPI_ISL_1231199	Kansas Health and Environmental Lab	Kansas Health and Environmental Lab	Mike Grose et al
USA/KS-KHEL-0500/2020	EPI_ISL_1231193	Kansas Health and Environmental Lab	Kansas Health and Environmental Lab	Mike Grose et al
USA/KS-KHEL-0503/2020	EPI_ISL_1231200	Kansas Health and Environmental Lab	Kansas Health and Environmental Lab	Mike Grose et al
USA/KS-KHEL-0506/2020	EPI_ISL_1231201	Kansas Health and Environmental Lab	Kansas Health and Environmental Lab	Mike Grose et al
USA/KS-KHEL-0507/2020	EPI_ISL_1231202	Kansas Health and Environmental Lab	Kansas Health and Environmental Lab	Mike Grose et al
USA/KS-KHEL-0509/2020	EPI_ISL_1231203	Kansas Health and Environmental Lab	Kansas Health and Environmental Lab	Mike Grose et al
USA/KS-KHEL-0510/2020	EPI_ISL_1231204	Kansas Health and Environmental Lab	Kansas Health and Environmental Lab	Mike Grose et al
USA/KS-KHEL-0514/2020	EPI_ISL_1231205	Kansas Health and Environmental Lab	Kansas Health and Environmental Lab	Mike Grose et al
USA/KS-KHEL-0517/2021	EPI_ISL_1231206	Kansas Health and Environmental Lab	Kansas Health and Environmental Lab	Mike Grose et al
USA/KS-KHEL-0519/2021	EPI_ISL_1231192	Kansas Health and Environmental Lab	Kansas Health and Environmental Lab	Mike Grose et al
USA/KS-KHEL-0521/2021	EPI_ISL_1263324	Kansas Health and Environmental Lab	Kansas Health and Environmental Lab	Mike Grose et al
USA/KS-KHEL-0522/2021	EPI_ISL_1263325	Kansas Health and Environmental Lab	Kansas Health and Environmental Lab	Mike Grose et al
USA/KS-KHEL-0523/2021	EPI_ISL_1263326	Kansas Health and Environmental Lab	Kansas Health and Environmental Lab	Mike Grose et al
USA/KS-KHEL-0524/2021	EPI_ISL_1263327	Kansas Health and Environmental Lab	Kansas Health and Environmental Lab	Mike Grose et al
USA/KS-KHEL-0525/2021	EPI_ISL_1263328	Kansas Health and Environmental Lab	Kansas Health and Environmental Lab	Mike Grose et al
USA/KS-KHEL-0526/2021	EPI_ISL_1263329	Kansas Health and Environmental Lab	Kansas Health and Environmental Lab	Mike Grose et al
USA/KS-KHEL-0527/2021	EPI_ISL_1263330	Kansas Health and Environmental Lab	Kansas Health and Environmental Lab	Mike Grose et al
USA/KS-KHEL-0528/2020	EPI_ISL_1261124	Kansas Health and Environmental Lab	Kansas Health and Environmental Lab	Mike Grose et al
USA/KS-KHEL-0529/2020	EPI_ISL_1261130	Kansas Health and Environmental Lab	Kansas Health and Environmental Lab	Mike Grose et al
USA/KS-KHEL-0530/2020	EPI_ISL_1261125	Kansas Health and Environmental Lab	Kansas Health and Environmental Lab	Mike Grose et al
USA/KS-KHEL-0531/2020	EPI_ISL_1261126	Kansas Health and Environmental Lab	Kansas Health and Environmental Lab	Mike Grose et al
USA/KS-KHEL-0532/2020	EPI_ISL_1261131	Kansas Health and Environmental Lab	Kansas Health and Environmental Lab	Mike Grose et al
USA/KS-KHEL-0533/2020	EPI_ISL_1261132	Kansas Health and Environmental Lab	Kansas Health and Environmental Lab	Mike Grose et al
USA/KS-KHEL-0534/2020	EPI_ISL_1261133	Kansas Health and Environmental Lab	Kansas Health and Environmental Lab	Mike Grose et al
USA/KS-KHEL-0535/2020	EPI_ISL_1261134	Kansas Health and Environmental Lab	Kansas Health and Environmental Lab	Mike Grose et al
USA/KS-KHEL-0536/2020	EPI_ISL_1261127	Kansas Health and Environmental Lab	Kansas Health and Environmental Lab	Mike Grose et al
USA/KS-KHEL-0537/2020	EPI_ISL_1261128	Kansas Health and Environmental Lab	Kansas Health and Environmental Lab	Mike Grose et al
USA/KS-KHEL-0538/2020	EPI_ISL_1261129	Kansas Health and Environmental Lab	Kansas Health and Environmental Lab	Mike Grose et al
USA/KS-KHEL-0539/2021	EPI_ISL_1272075	Kansas Health and Environmental Lab	Kansas Health and Environmental Lab	Mike Grose et al
USA/KS-KHEL-0540/2021	EPI_ISL_1287778	Kansas Health and Environmental Lab	Cytocheck Laboratory	Mike Grose et al
USA/KS-KHEL-0541/2021	EPI_ISL_1287779	Kansas Health and Environmental Lab	Cytocheck Laboratory	Mike Grose et al
USA/KS-KHEL-0542/2021	EPI_ISL_1287780	Kansas Health and Environmental Lab	Cytocheck Laboratory	Mike Grose et al
USA/KS-KHEL-0543/2021	EPI_ISL_1287781	Kansas Health and Environmental Lab	Cytocheck Laboratory	Mike Grose et al
USA/KS-KHEL-0544/2021	EPI_ISL_1287782	Kansas Health and Environmental Lab	Cytocheck Laboratory	Mike Grose et al
USA/KS-KHEL-0545/2020	EPI_ISL_1322460	Kansas Health and Environmental Lab	Kansas Health and Environmental Lab	Mike Grose et al
USA/KS-KHEL-0546/2020	EPI_ISL_1322461	Kansas Health and Environmental Lab	Kansas Health and Environmental Lab	Mike Grose et al
USA/KS-KHEL-0547/2020	EPI_ISL_1322462	Kansas Health and Environmental Lab	Kansas Health and Environmental Lab	Mike Grose et al
USA/KS-KHEL-0548/2020	EPI_ISL_1322463	Kansas Health and Environmental Lab	Kansas Health and Environmental Lab	Mike Grose et al
USA/KS-KHEL-0549/2020	EPI_ISL_1322457	Kansas Health and Environmental Lab	Kansas Health and Environmental Lab	Mike Grose et al
USA/KS-KHEL-0550/2020	EPI_ISL_1322432	Kansas Health and Environmental Lab	Kansas Health and Environmental Lab	Mike Grose et al
USA/KS-KHEL-0551/2020	EPI_ISL_1322458	Kansas Health and Environmental Lab	Kansas Health and Environmental Lab	Mike Grose et al
USA/KS-KHEL-0552/2020	EPI_ISL_1322459	Kansas Health and Environmental Lab	Kansas Health and Environmental Lab	Mike Grose et al
USA/KS-KHEL-0553/2020	EPI_ISL_1322450	Kansas Health and Environmental Lab	Kansas Health and Environmental Lab	Mike Grose et al
USA/KS-KHEL-0554/2020	EPI_ISL_1322456	Kansas Health and Environmental Lab	Kansas Health and Environmental Lab	Mike Grose et al
USA/KS-KHEL-0555/2020	EPI_ISL_1322451	Kansas Health and Environmental Lab	Kansas Health and Environmental Lab	Mike Grose et al
USA/KS-KHEL-0556/2020	EPI_ISL_1322452	Kansas Health and Environmental Lab	Kansas Health and Environmental Lab	Mike Grose et al
USA/KS-KHEL-0557/2020	EPI_ISL_1322453	Kansas Health and Environmental Lab	Kansas Health and Environmental Lab	Mike Grose et al
USA/KS-KHEL-0558/2020	EPI_ISL_1322454	Kansas Health and Environmental Lab	Kansas Health and Environmental Lab	Mike Grose et al
USA/KS-KHEL-0559/2020	EPI_ISL_1322443	Kansas Health and Environmental Lab	Kansas Health and Environmental Lab	Mike Grose et al
USA/KS-KHEL-0560/2020	EPI_ISL_1322444	Kansas Health and Environmental Lab	Kansas Health and Environmental Lab	Mike Grose et al
USA/KS-KHEL-0561/2020	EPI_ISL_1322445	Kansas Health and Environmental Lab	Kansas Health and Environmental Lab	Mike Grose et al
USA/KS-KHEL-0562/2020	EPI_ISL_1322446	Kansas Health and Environmental Lab	Kansas Health and Environmental Lab	Mike Grose et al
USA/KS-KHEL-0563/2020	EPI_ISL_1322447	Kansas Health and Environmental Lab	Kansas Health and Environmental Lab	Mike Grose et al
USA/KS-KHEL-0564/2020	EPI_ISL_1322455	Kansas Health and Environmental Lab	Kansas Health and Environmental Lab	Mike Grose et al
USA/KS-KHEL-0565/2020	EPI_ISL_1322448	Kansas Health and Environmental Lab	Kansas Health and Environmental Lab	Mike Grose et al
USA/KS-KHEL-0566/2020	EPI_ISL_1322449	Kansas Health and Environmental Lab	Kansas Health and Environmental Lab	Mike Grose et al
USA/KS-KHEL-0567/2020	EPI_ISL_1322436	Kansas Health and Environmental Lab	Kansas Health and Environmental Lab	Mike Grose et al
USA/KS-KHEL-0568/2020	EPI_ISL_1322437	Kansas Health and Environmental Lab	Kansas Health and Environmental Lab	Mike Grose et al
USA/KS-KHEL-0569/2020	EPI_ISL_1322438	Kansas Health and Environmental Lab	Kansas Health and Environmental Lab	Mike Grose et al
USA/KS-KHEL-0570/2020	EPI_ISL_1322439	Kansas Health and Environmental Lab	Kansas Health and Environmental Lab	Mike Grose et al
USA/KS-KHEL-0571/2020	EPI_ISL_1322440	Kansas Health and Environmental Lab	Kansas Health and Environmental Lab	Mike Grose et al
USA/KS-KHEL-0572/2020	EPI_ISL_1322441	Kansas Health and Environmental Lab	Kansas Health and Environmental Lab	Mike Grose et al
USA/KS-KHEL-0573/2020	EPI_ISL_1322442	Kansas Health and Environmental Lab	Kansas Health and Environmental Lab	Mike Grose et al
USA/KS-KHEL-0574/2020	EPI_ISL_1322433	Kansas Health and Environmental Lab	Kansas Health and Environmental Lab	Mike Grose et al
USA/KS-KHEL-0575/2020	EPI_ISL_1322434	Kansas Health and Environmental Lab	Kansas Health and Environmental Lab	Mike Grose et al
USA/KS-KHEL-0576/2020	EPI_ISL_1322435	Kansas Health and Environmental Lab	Kansas Health and Environmental Lab	Mike Grose et al
USA/KS-KHEL-0577/2021	EPI_ISL_1298489	Kansas Health and Environmental Lab	Kansas Health and Environmental Lab	Mike Grose et al
USA/KS-KHEL-0578/2021	EPI_ISL_1298490	Kansas Health and Environmental Lab	Kansas Health and Environmental Lab	Mike Grose et al
USA/KS-KHEL-0580/2021	EPI_ISL_1299220	Cytocheck Laboratory	Kansas Health and Environmental Lab	Mike Grose et al
USA/KS-KHEL-0581/2021	EPI_ISL_1312364	Cytocheck Laboratory	Kansas Health and Environmental Lab	Mike Grose et al
USA/KS-KHEL-0582/2021	EPI_ISL_1299221	Cytocheck Laboratory	Kansas Health and Environmental Lab	Mike Grose et al
USA/KS-KHEL-0583/2021	EPI_ISL_1299222	Kansas Health and Environmental Lab	Kansas Health and Environmental Lab	Mike Grose et al
USA/KS-KHEL-0584/2021	EPI_ISL_1299223	Kansas Health and Environmental Lab	Kansas Health and Environmental Lab	Mike Grose et al
USA/KS-KHEL-0585/2021	EPI_ISL_1299224	Kansas Health and Environmental Lab	Kansas Health and Environmental Lab	Mike Grose et al
USA/KS-KHEL-0586/2021	EPI_ISL_1299225	Kansas Health and Environmental Lab	Kansas Health and Environmental Lab	Mike Grose et al
USA/KS-KHEL-0587/2021	EPI_ISL_1299226	Kansas Health and Environmental Lab	Kansas Health and Environmental Lab	Mike Grose et al
USA/KS-KHEL-0588/2021	EPI_ISL_1314258	Kansas Health and Environmental Lab	Kansas Health and Environmental Lab	Mike Grose et al
USA/KS-KHEL-0589/2021	EPI_ISL_1314259	Kansas Health and Environmental Lab	Kansas Health and Environmental Lab	Mike Grose et al
USA/KS-KHEL-0590/2021	EPI_ISL_1314260	Kansas Health and Environmental Lab	Kansas Health and Environmental Lab	Mike Grose et al
USA/KS-KHEL-0591/2021	EPI_ISL_1314261	Kansas Health and Environmental Lab	Kansas Health and Environmental Lab	Mike Grose et al
USA/KS-KHEL-0592/2021	EPI_ISL_1314262	Cytocheck Laboratory	Kansas Health and Environmental Lab	Mike Grose et al
USA/KS-KHEL-0593/2021	EPI_ISL_1314263	Cytocheck Laboratory	Kansas Health and Environmental Lab	Mike Grose et al
USA/KS-KHEL-0594/2020	EPI_ISL_1336352	Kansas Health and Environmental Lab	Kansas Health and Environmental Lab	Mike Grose et al
USA/KS-KHEL-0595/2020	EPI_ISL_1323846	Kansas Health and Environmental Lab	Kansas Health and Environmental Lab	Mike Grose et al
USA/KS-KHEL-0596/2020	EPI_ISL_1323847	Kansas Health and Environmental Lab	Kansas Health and Environmental Lab	Mike Grose et al
USA/KS-KHEL-0597/2020	EPI_ISL_1323848	Kansas Health and Environmental Lab	Kansas Health and Environmental Lab	Mike Grose et al
USA/KS-KHEL-0598/2020	EPI_ISL_1323849	Kansas Health and Environmental Lab	Kansas Health and Environmental Lab	Mike Grose et al
USA/KS-KHEL-0599/2020	EPI_ISL_1323850	Kansas Health and Environmental Lab	Kansas Health and Environmental Lab	Mike Grose et al
USA/KS-KHEL-0600/2020	EPI_ISL_1323851	Kansas Health and Environmental Lab	Kansas Health and Environmental Lab	Mike Grose et al
USA/KS-KHEL-0601/2020	EPI_ISL_1323852	Kansas Health and Environmental Lab	Kansas Health and Environmental Lab	Mike Grose et al
USA/KS-KHEL-0602/2020	EPI_ISL_1336353	Kansas Health and Environmental Lab	Kansas Health and Environmental Lab	Mike Grose et al
USA/KS-KHEL-0603/2020	EPI_ISL_1323853	Kansas Health and Environmental Lab	Kansas Health and Environmental Lab	Mike Grose et al
USA/KS-KHEL-0604/2020	EPI_ISL_1323854	Kansas Health and Environmental Lab	Kansas Health and Environmental Lab	Mike Grose et al
USA/KS-KHEL-0605/2020	EPI_ISL_1323855	Kansas Health and Environmental Lab	Kansas Health and Environmental Lab	Mike Grose et al
USA/KS-KHEL-0606/2020	EPI_ISL_1323856	Kansas Health and Environmental Lab	Kansas Health and Environmental Lab	Mike Grose et al
USA/KS-KHEL-0607/2020	EPI_ISL_1323857	Kansas Health and Environmental Lab	Kansas Health and Environmental Lab	Mike Grose et al
USA/KS-KHEL-0608/2020	EPI_ISL_1323858	Kansas Health and Environmental Lab	Kansas Health and Environmental Lab	Mike Grose et al
USA/KS-KHEL-0609/2020	EPI_ISL_1323859	Kansas Health and Environmental Lab	Kansas Health and Environmental Lab	Mike Grose et al
USA/KS-KHEL-0610/2020	EPI_ISL_1323860	Kansas Health and Environmental Lab	Kansas Health and Environmental Lab	Mike Grose et al
USA/KS-KHEL-0611/2020	EPI_ISL_1323861	Kansas Health and Environmental Lab	Kansas Health and Environmental Lab	Mike Grose et al
USA/KS-KHEL-0612/2021	EPI_ISL_1322464	Kansas Health and Environmental Lab	Kansas Health and Environmental Lab	Mike Grose et al
USA/KS-KHEL-0613/2021	EPI_ISL_1334571	Kansas Health and Environmental Lab	Kansas Health and Environmental Lab	Mike Grose et al
USA/KS-KHEL-0614/2021	EPI_ISL_1338003	Kansas Health and Environmental Lab	Kansas Health and Environmental Lab	Mike Grose et al
USA/KS-KHEL-0615/2021	EPI_ISL_1338004	Cytocheck Laboratory	Kansas Health and Environmental Lab	Mike Grose et al
USA/KS-KHEL-0616/2021	EPI_ISL_1338005	Cytocheck Laboratory	Kansas Health and Environmental Lab	Mike Grose et al
USA/KS-KHEL-0617/2021	EPI_ISL_1338006	Cytocheck Laboratory	Kansas Health and Environmental Lab	Mike Grose et al
USA/KS-KHEL-0618/2021	EPI_ISL_1338007	Cytocheck Laboratory	Kansas Health and Environmental Lab	Mike Grose et al
USA/KS-KHEL-0619/2021	EPI_ISL_1338008	Cytocheck Laboratory	Kansas Health and Environmental Lab	Mike Grose et al
USA/KS-KHEL-0620/2021	EPI_ISL_1338009	Cytocheck Laboratory	Kansas Health and Environmental Lab	Mike Grose et al
USA/KS-KHEL-0621/2021	EPI_ISL_1338010	Cytocheck Laboratory	Kansas Health and Environmental Lab	Mike Grose et al
USA/KS-KHEL-0622/2021	EPI_ISL_1338011	Cytocheck Laboratory	Kansas Health and Environmental Lab	Mike Grose et al
USA/KS-KHEL-0623/2021	EPI_ISL_1338012	Cytocheck Laboratory	Kansas Health and Environmental Lab	Mike Grose et al
USA/KS-KHEL-0624/2021	EPI_ISL_1338013	Cytocheck Laboratory	Kansas Health and Environmental Lab	Mike Grose et al
USA/KS-KHEL-0625/2021	EPI_ISL_1338014	Cytocheck Laboratory	Kansas Health and Environmental Lab	Mike Grose et al
USA/KS-KHEL-0626/2021	EPI_ISL_1338015	Cytocheck Laboratory	Kansas Health and Environmental Lab	Mike Grose et al
USA/KS-KHEL-0627/2021	EPI_ISL_1338612	WSU Molecular Diagnostics Laboratory	Kansas Health and Environmental Lab	Mike Grose et al
USA/KS-KHEL-0628/2021	EPI_ISL_1338613	WSU Molecular Diagnostics Laboratory	Kansas Health and Environmental Lab	Mike Grose et al
USA/KS-KHEL-0629/2021	EPI_ISL_1338615	WSU Molecular Diagnostics Laboratory	Kansas Health and Environmental Lab	Mike Grose et al
USA/KS-KHEL-0630/2021	EPI_ISL_1338616	WSU Molecular Diagnostics Laboratory	Kansas Health and Environmental Lab	Mike Grose et al
USA/KS-KHEL-0631/2021	EPI_ISL_1337241	Kansas Health and Environmental Lab	Kansas Health and Environmental Lab	Mike Grose et al
USA/KS-KHEL-0632/2021	EPI_ISL_1337242	Kansas Health and Environmental Lab	Kansas Health and Environmental Lab	Mike Grose et al
USA/KS-KHEL-0633/2020	EPI_ISL_1337224	Kansas Health and Environmental Lab	Kansas Health and Environmental Lab	Mike Grose et al
USA/KS-KHEL-0634/2020	EPI_ISL_1337226	Kansas Health and Environmental Lab	Kansas Health and Environmental Lab	Mike Grose et al
USA/KS-KHEL-0635/2020	EPI_ISL_1337227	Kansas Health and Environmental Lab	Kansas Health and Environmental Lab	Mike Grose et al
USA/KS-KHEL-0636/2020	EPI_ISL_1337238	Kansas Health and Environmental Lab	Kansas Health and Environmental Lab	Mike Grose et al
USA/KS-KHEL-0637/2020	EPI_ISL_1337229	Kansas Health and Environmental Lab	Kansas Health and Environmental Lab	Mike Grose et al
USA/KS-KHEL-0638/2020	EPI_ISL_1337230	Kansas Health and Environmental Lab	Kansas Health and Environmental Lab	Mike Grose et al
USA/KS-KHEL-0639/2020	EPI_ISL_1337232	Kansas Health and Environmental Lab	Kansas Health and Environmental Lab	Mike Grose et al
USA/KS-KHEL-0640/2020	EPI_ISL_1337235	Kansas Health and Environmental Lab	Kansas Health and Environmental Lab	Mike Grose et al
USA/KS-KHEL-0641/2020	EPI_ISL_1337237	Kansas Health and Environmental Lab	Kansas Health and Environmental Lab	Mike Grose et al
USA/KS-KHEL-0642/2020	EPI_ISL_1337240	Kansas Health and Environmental Lab	Kansas Health and Environmental Lab	Mike Grose et al
USA/KS-KHEL-0643/2021	EPI_ISL_1357846	Kansas Health and Environmental Lab	Kansas Health and Environmental Lab	Mike Grose et al
USA/KS-KHEL-0644/2020	EPI_ISL_1357847	Kansas Health and Environmental Lab	Kansas Health and Environmental Lab	Mike Grose et al
USA/KS-KHEL-0645/2020	EPI_ISL_1357848	Kansas Health and Environmental Lab	Kansas Health and Environmental Lab	Mike Grose et al
USA/KS-KHEL-0646/2020	EPI_ISL_1357849	Kansas Health and Environmental Lab	Kansas Health and Environmental Lab	Mike Grose et al
USA/KS-KHEL-0647/2020	EPI_ISL_1357850	Kansas Health and Environmental Lab	Kansas Health and Environmental Lab	Mike Grose et al
USA/KS-KHEL-0648/2020	EPI_ISL_1357851	Kansas Health and Environmental Lab	Kansas Health and Environmental Lab	Mike Grose et al
USA/KS-KHEL-0649/2020	EPI_ISL_1357852	Kansas Health and Environmental Lab	Kansas Health and Environmental Lab	Mike Grose et al
USA/KS-KHEL-0650/2020	EPI_ISL_1357853	Kansas Health and Environmental Lab	Kansas Health and Environmental Lab	Mike Grose et al
USA/KS-KHEL-0651/2020	EPI_ISL_1357854	Kansas Health and Environmental Lab	Kansas Health and Environmental Lab	Mike Grose et al
USA/KS-KHEL-0652/2020	EPI_ISL_1357855	Kansas Health and Environmental Lab	Kansas Health and Environmental Lab	Mike Grose et al
USA/KS-KHEL-0653/2020	EPI_ISL_1357856	Kansas Health and Environmental Lab	Kansas Health and Environmental Lab	Mike Grose et al
USA/KS-KHEL-0654/2020	EPI_ISL_1357857	Kansas Health and Environmental Lab	Kansas Health and Environmental Lab	Mike Grose et al
USA/KS-KHEL-0655/2020	EPI_ISL_1357858	Kansas Health and Environmental Lab	Kansas Health and Environmental Lab	Mike Grose et al
USA/KS-KHEL-0656/2020	EPI_ISL_1357859	Kansas Health and Environmental Lab	Kansas Health and Environmental Lab	Mike Grose et al
USA/KS-KHEL-0657/2021	EPI_ISL_1362982	Kansas Health and Environmental Lab	Kansas Health and Environmental Lab	Mike Grose et al
USA/KS-KHEL-0658/2021	EPI_ISL_1362983	Kansas Health and Environmental Lab	Kansas Health and Environmental Lab	Mike Grose et al
USA/KS-KHEL-0659/2021	EPI_ISL_1362984	Kansas Health and Environmental Lab	Kansas Health and Environmental Lab	Mike Grose et al
USA/KS-KHEL-0660/2021	EPI_ISL_1362985	Kansas Health and Environmental Lab	Kansas Health and Environmental Lab	Mike Grose et al
USA/KS-KHEL-0661/2021	EPI_ISL_1364866	Kansas Health and Environmental Lab	Kansas Health and Environmental Lab	Mike Grose et al
USA/KS-KHEL-0662/2021	EPI_ISL_1364867	Kansas Health and Environmental Lab	Kansas Health and Environmental Lab	Mike Grose et al
USA/KS-KHEL-0663/2021	EPI_ISL_1364868	Kansas Health and Environmental Lab	Kansas Health and Environmental Lab	Mike Grose et al
USA/KS-KHEL-0664/2021	EPI_ISL_1364869	Kansas Health and Environmental Lab	Kansas Health and Environmental Lab	Mike Grose et al
USA/KS-KHEL-0665/2021	EPI_ISL_1364870	Kansas Health and Environmental Lab	Kansas Health and Environmental Lab	Mike Grose et al
USA/KS-KHEL-0666/2021	EPI_ISL_1364871	Kansas Health and Environmental Lab	Kansas Health and Environmental Lab	Mike Grose et al
USA/KS-KHEL-0667/2021	EPI_ISL_1364872	Kansas Health and Environmental Lab	Kansas Health and Environmental Lab	Mike Grose et al
USA/KS-KHEL-0668/2021	EPI_ISL_1364873	Kansas Health and Environmental Lab	Kansas Health and Environmental Lab	Mike Grose et al
USA/KS-KHEL-0669/2021	EPI_ISL_1364874	Kansas Health and Environmental Lab	Kansas Health and Environmental Lab	Mike Grose et al
USA/KS-KHEL-0670/2021	EPI_ISL_1364875	Kansas Health and Environmental Lab	Kansas Health and Environmental Lab	Mike Grose et al
USA/KS-KHEL-0671/2021	EPI_ISL_1364876	Kansas Health and Environmental Lab	Kansas Health and Environmental Lab	Mike Grose et al
USA/KS-KHEL-0672/2021	EPI_ISL_1364877	Kansas Health and Environmental Lab	Kansas Health and Environmental Lab	Mike Grose et al
USA/KS-KHEL-0673/2021	EPI_ISL_1364878	Kansas Health and Environmental Lab	Kansas Health and Environmental Lab	Mike Grose et al
USA/KS-KHEL-0674/2021	EPI_ISL_1396647	Kansas Health and Environmental Lab	Kansas Health and Environmental Lab	Mike Grose et al
USA/KS-KHEL-0675/2021	EPI_ISL_1396648	Kansas Health and Environmental Lab	Kansas Health and Environmental Lab	Mike Grose et al
USA/KS-KHEL-0676/2021	EPI_ISL_1396649	Kansas Health and Environmental Lab	Kansas Health and Environmental Lab	Mike Grose et al
USA/KS-KHEL-0677/2021	EPI_ISL_1396554	Cytocheck Laboratory	Kansas Health and Environmental Lab	Mike Grose et al
USA/KS-KHEL-0678/2021	EPI_ISL_1396555	Cytocheck Laboratory	Kansas Health and Environmental Lab	Mike Grose et al
USA/KS-KHEL-0679/2021	EPI_ISL_1392907	Cytocheck Laboratory	Kansas Health and Environmental Lab	Mike Grose et al
USA/KS-KHEL-0680/2021	EPI_ISL_1392908	Cytocheck Laboratory	Kansas Health and Environmental Lab	Mike Grose et al
USA/KS-KHEL-0681/2021	EPI_ISL_1392909	Cytocheck Laboratory	Kansas Health and Environmental Lab	Mike Grose et al
USA/KS-KHEL-0682/2021	EPI_ISL_1392910	Cytocheck Laboratory	Kansas Health and Environmental Lab	Mike Grose et al
USA/KS-KHEL-0683/2021	EPI_ISL_1392911	Cytocheck Laboratory	Kansas Health and Environmental Lab	Mike Grose et al
USA/KS-KHEL-0684/2021	EPI_ISL_1392912	Cytocheck Laboratory	Kansas Health and Environmental Lab	Mike Grose et al
USA/KS-KHEL-0685/2021	EPI_ISL_1392913	Cytocheck Laboratory	Kansas Health and Environmental Lab	Mike Grose et al
USA/KS-KHEL-0686/2021	EPI_ISL_1392914	Cytocheck Laboratory	Kansas Health and Environmental Lab	Mike Grose et al
USA/KS-KHEL-0687/2021	EPI_ISL_1392915	Cytocheck Laboratory	Kansas Health and Environmental Lab	Mike Grose et al
USA/KS-KHEL-0688/2021	EPI_ISL_1392916	Kansas Health and Environmental Lab	Kansas Health and Environmental Lab	Mike Grose et al
USA/KS-KHEL-0689/2021	EPI_ISL_1392917	Kansas Health and Environmental Lab	Kansas Health and Environmental Lab	Mike Grose et al
USA/KS-KHEL-0690/2021	EPI_ISL_1392918	Kansas Health and Environmental Lab	Kansas Health and Environmental Lab	Mike Grose et al
USA/KS-KHEL-0691/2021	EPI_ISL_1392919	Kansas Health and Environmental Lab	Kansas Health and Environmental Lab	Mike Grose et al
USA/KS-KHEL-0692/2021	EPI_ISL_1392920	Kansas Health and Environmental Lab	Kansas Health and Environmental Lab	Mike Grose et al
USA/KS-KHEL-0693/2021	EPI_ISL_1392921	Kansas Health and Environmental Lab	Kansas Health and Environmental Lab	Mike Grose et al
USA/KS-KHEL-0694/2021	EPI_ISL_1396634	Clinical Reference Laboratory	Kansas Health and Environmental Lab	Mike Grose et al
USA/KS-KHEL-0695/2021	EPI_ISL_1396635	Clinical Reference Laboratory	Kansas Health and Environmental Lab	Mike Grose et al
USA/KS-KHEL-0696/2021	EPI_ISL_1396636	Clinical Reference Laboratory	Kansas Health and Environmental Lab	Mike Grose et al
USA/KS-KHEL-0697/2021	EPI_ISL_1396637	Clinical Reference Laboratory	Kansas Health and Environmental Lab	Mike Grose et al
USA/KS-KHEL-0698/2021	EPI_ISL_1396638	Clinical Reference Laboratory	Kansas Health and Environmental Lab	Mike Grose et al
USA/KS-KHEL-0699/2021	EPI_ISL_1396639	Clinical Reference Laboratory	Kansas Health and Environmental Lab	Mike Grose et al
USA/KS-KHEL-0700/2021	EPI_ISL_1396640	Clinical Reference Laboratory	Kansas Health and Environmental Lab	Mike Grose et al
USA/KS-KHEL-0701/2021	EPI_ISL_1396641	Clinical Reference Laboratory	Kansas Health and Environmental Lab	Mike Grose et al
USA/KS-KHEL-0702/2021	EPI_ISL_1396642	Clinical Reference Laboratory	Kansas Health and Environmental Lab	Mike Grose et al
USA/KS-KHEL-0703/2021	EPI_ISL_1396643	Clinical Reference Laboratory	Kansas Health and Environmental Lab	Mike Grose et al
USA/KS-KHEL-0704/2021	EPI_ISL_1396644	Clinical Reference Laboratory	Kansas Health and Environmental Lab	Mike Grose et al
USA/KS-KHEL-0705/2021	EPI_ISL_1396645	Clinical Reference Laboratory	Kansas Health and Environmental Lab	Mike Grose et al
USA/KS-KHEL-0706/2021	EPI_ISL_1396646	Clinical Reference Laboratory	Kansas Health and Environmental Lab	Mike Grose et al
USA/KS-KHEL-0727/2020	EPI_ISL_1401974	Kansas Health and Environmental Lab	Kansas Health and Environmental Lab	Mike Grose et al
USA/KS-KHEL-0728/2020	EPI_ISL_1401972	Kansas Health and Environmental Lab	Kansas Health and Environmental Lab	Mike Grose et al
USA/KS-KHEL-0729/2020	EPI_ISL_1401975	Kansas Health and Environmental Lab	Kansas Health and Environmental Lab	Mike Grose et al
USA/KS-KHEL-0730/2020	EPI_ISL_1401966	Kansas Health and Environmental Lab	Kansas Health and Environmental Lab	Mike Grose et al
USA/KS-KHEL-0731/2020	EPI_ISL_1401976	Kansas Health and Environmental Lab	Kansas Health and Environmental Lab	Mike Grose et al
USA/KS-KHEL-0732/2020	EPI_ISL_1401967	Kansas Health and Environmental Lab	Kansas Health and Environmental Lab	Mike Grose et al
USA/KS-KHEL-0733/2020	EPI_ISL_1401970	Kansas Health and Environmental Lab	Kansas Health and Environmental Lab	Mike Grose et al
USA/KS-KHEL-0734/2020	EPI_ISL_1401977	Kansas Health and Environmental Lab	Kansas Health and Environmental Lab	Mike Grose et al
USA/KS-KHEL-0735/2020	EPI_ISL_1401968	Kansas Health and Environmental Lab	Kansas Health and Environmental Lab	Mike Grose et al
USA/KS-KHEL-0736/2020	EPI_ISL_1401969	Kansas Health and Environmental Lab	Kansas Health and Environmental Lab	Mike Grose et al
USA/KS-KHEL-0737/2020	EPI_ISL_1401978	Kansas Health and Environmental Lab	Kansas Health and Environmental Lab	Mike Grose et al
USA/KS-KHEL-0738/2020	EPI_ISL_1401979	Kansas Health and Environmental Lab	Kansas Health and Environmental Lab	Mike Grose et al
USA/KS-KHEL-0739/2020	EPI_ISL_1401980	Kansas Health and Environmental Lab	Kansas Health and Environmental Lab	Mike Grose et al
USA/KS-KHEL-0740/2020	EPI_ISL_1401973	Kansas Health and Environmental Lab	Kansas Health and Environmental Lab	Mike Grose et al
USA/KS-KHEL-0741/2020	EPI_ISL_1401971	Kansas Health and Environmental Lab	Kansas Health and Environmental Lab	Mike Grose et al
USA/KS-KHEL-0742/2020	EPI_ISL_1401981	Kansas Health and Environmental Lab	Kansas Health and Environmental Lab	Mike Grose et al
USA/KS-KHEL-0743/2020	EPI_ISL_1401982	Kansas Health and Environmental Lab	Kansas Health and Environmental Lab	Mike Grose et al
USA/KS-KHEL-0744/2020	EPI_ISL_1401983	Kansas Health and Environmental Lab	Kansas Health and Environmental Lab	Mike Grose et al
USA/KS-KHEL-0745/2020	EPI_ISL_1401984	Kansas Health and Environmental Lab	Kansas Health and Environmental Lab	Mike Grose et al
USA/KS-KHEL-0746/2020	EPI_ISL_1401985	Kansas Health and Environmental Lab	Kansas Health and Environmental Lab	Mike Grose et al
USA/KS-KHEL-0747/2020	EPI_ISL_1412475	Kansas Health and Environmental Lab	Kansas Health and Environmental Lab	Mike Grose et al
USA/KS-KHEL-0748/2020	EPI_ISL_1412478	Kansas Health and Environmental Lab	Kansas Health and Environmental Lab	Mike Grose et al
USA/KS-KHEL-0749/2020	EPI_ISL_1412481	Kansas Health and Environmental Lab	Kansas Health and Environmental Lab	Mike Grose et al
USA/KS-KHEL-0750/2020	EPI_ISL_1412484	Kansas Health and Environmental Lab	Kansas Health and Environmental Lab	Mike Grose et al
USA/KS-KHEL-0751/2020	EPI_ISL_1412487	Kansas Health and Environmental Lab	Kansas Health and Environmental Lab	Mike Grose et al
USA/KS-KHEL-0752/2020	EPI_ISL_1412490	Kansas Health and Environmental Lab	Kansas Health and Environmental Lab	Mike Grose et al
USA/KS-KHEL-0753/2020	EPI_ISL_1412493	Kansas Health and Environmental Lab	Kansas Health and Environmental Lab	Mike Grose et al
USA/KS-KHEL-0754/2020	EPI_ISL_1412496	Kansas Health and Environmental Lab	Kansas Health and Environmental Lab	Mike Grose et al
USA/KS-KHEL-0755/2020	EPI_ISL_1412499	Kansas Health and Environmental Lab	Kansas Health and Environmental Lab	Mike Grose et al
USA/KS-KHEL-0756/2020	EPI_ISL_1412502	Kansas Health and Environmental Lab	Kansas Health and Environmental Lab	Mike Grose et al
USA/KS-KHEL-0757/2020	EPI_ISL_1412505	Kansas Health and Environmental Lab	Kansas Health and Environmental Lab	Mike Grose et al
USA/KS-KHEL-0758/2020	EPI_ISL_1412508	Kansas Health and Environmental Lab	Kansas Health and Environmental Lab	Mike Grose et al
USA/KS-KHEL-0759/2020	EPI_ISL_1412510	Kansas Health and Environmental Lab	Kansas Health and Environmental Lab	Mike Grose et al
USA/KS-KHEL-0760/2020	EPI_ISL_1412513	Kansas Health and Environmental Lab	Kansas Health and Environmental Lab	Mike Grose et al
USA/KS-KHEL-0761/2020	EPI_ISL_1412516	Kansas Health and Environmental Lab	Kansas Health and Environmental Lab	Mike Grose et al
USA/KS-KHEL-0762/2020	EPI_ISL_1412519	Kansas Health and Environmental Lab	Kansas Health and Environmental Lab	Mike Grose et al
USA/KS-KHEL-0763/2020	EPI_ISL_1412522	Kansas Health and Environmental Lab	Kansas Health and Environmental Lab	Mike Grose et al
USA/KS-KHEL-0764/2020	EPI_ISL_1412525	Kansas Health and Environmental Lab	Kansas Health and Environmental Lab	Mike Grose et al
USA/KS-KHEL-0765/2020	EPI_ISL_1412528	Kansas Health and Environmental Lab	Kansas Health and Environmental Lab	Mike Grose et al
USA/KS-KHEL-0766/2020	EPI_ISL_1412530	Kansas Health and Environmental Lab	Kansas Health and Environmental Lab	Mike Grose et al
USA/KS-KHEL-0767/2020	EPI_ISL_1443756	Kansas Health and Environmental Lab	Kansas Health and Environmental Lab	Mike Grose et al
USA/KS-KHEL-0768/2020	EPI_ISL_1443757	Kansas Health and Environmental Lab	Kansas Health and Environmental Lab	Mike Grose et al
USA/KS-KHEL-0769/2020	EPI_ISL_1443758	Kansas Health and Environmental Lab	Kansas Health and Environmental Lab	Mike Grose et al
USA/KS-KHEL-0770/2020	EPI_ISL_1443759	Kansas Health and Environmental Lab	Kansas Health and Environmental Lab	Mike Grose et al
USA/KS-KHEL-0771/2020	EPI_ISL_1443760	Kansas Health and Environmental Lab	Kansas Health and Environmental Lab	Mike Grose et al
USA/KS-KHEL-0772/2020	EPI_ISL_1443761	Kansas Health and Environmental Lab	Kansas Health and Environmental Lab	Mike Grose et al
USA/KS-KHEL-0773/2020	EPI_ISL_1443762	Kansas Health and Environmental Lab	Kansas Health and Environmental Lab	Mike Grose et al
USA/KS-KHEL-0774/2020	EPI_ISL_1443763	Kansas Health and Environmental Lab	Kansas Health and Environmental Lab	Mike Grose et al
USA/KS-KHEL-0775/2020	EPI_ISL_1443764	Kansas Health and Environmental Lab	Kansas Health and Environmental Lab	Mike Grose et al
USA/KS-KHEL-0776/2020	EPI_ISL_1443765	Kansas Health and Environmental Lab	Kansas Health and Environmental Lab	Mike Grose et al
USA/KS-KHEL-0777/2020	EPI_ISL_1443766	Kansas Health and Environmental Lab	Kansas Health and Environmental Lab	Mike Grose et al
USA/KS-KHEL-0778/2020	EPI_ISL_1443767	Kansas Health and Environmental Lab	Kansas Health and Environmental Lab	Mike Grose et al
USA/KS-KHEL-0779/2020	EPI_ISL_1443768	Kansas Health and Environmental Lab	Kansas Health and Environmental Lab	Mike Grose et al
USA/KS-KHEL-0780/2020	EPI_ISL_1443769	Kansas Health and Environmental Lab	Kansas Health and Environmental Lab	Mike Grose et al
USA/KS-KHEL-0781/2020	EPI_ISL_1443770	Kansas Health and Environmental Lab	Kansas Health and Environmental Lab	Mike Grose et al
USA/KS-KHEL-0782/2020	EPI_ISL_1443771	Kansas Health and Environmental Lab	Kansas Health and Environmental Lab	Mike Grose et al
USA/KS-KHEL-0783/2020	EPI_ISL_1443772	Kansas Health and Environmental Lab	Kansas Health and Environmental Lab	Mike Grose et al
USA/KS-KHEL-0784/2020	EPI_ISL_1443773	Kansas Health and Environmental Lab	Kansas Health and Environmental Lab	Mike Grose et al
USA/KS-KHEL-0785/2020	EPI_ISL_1443774	Kansas Health and Environmental Lab	Kansas Health and Environmental Lab	Mike Grose et al
USA/KS-KHEL-0786/2020	EPI_ISL_1443775	Kansas Health and Environmental Lab	Kansas Health and Environmental Lab	Mike Grose et al
USA/KS-KHEL-0787/2020	EPI_ISL_1443776	Kansas Health and Environmental Lab	Kansas Health and Environmental Lab	Mike Grose et al
USA/KS-KHEL-0788/2020	EPI_ISL_1443777	Kansas Health and Environmental Lab	Kansas Health and Environmental Lab	Mike Grose et al
USA/KS-KHEL-0789/2020	EPI_ISL_1443778	Kansas Health and Environmental Lab	Kansas Health and Environmental Lab	Mike Grose et al
USA/KS-KHEL-0790/2021	EPI_ISL_1447078	Kansas Health and Environmental Lab	Kansas Health and Environmental Lab	Mike Grose et al
USA/KS-KHEL-0791/2021	EPI_ISL_1447079	Kansas Health and Environmental Lab	Kansas Health and Environmental Lab	Mike Grose et al
USA/KS-KHEL-0792/2021	EPI_ISL_1447074	Kansas Health and Environmental Lab	Kansas Health and Environmental Lab	Mike Grose et al
USA/KS-KHEL-0793/2021	EPI_ISL_1447086	Kansas Health and Environmental Lab	Kansas Health and Environmental Lab	Mike Grose et al
USA/KS-KHEL-0794/2021	EPI_ISL_1447080	Kansas Health and Environmental Lab	Kansas Health and Environmental Lab	Mike Grose et al
USA/KS-KHEL-0795/2021	EPI_ISL_1447075	Kansas Health and Environmental Lab	Kansas Health and Environmental Lab	Mike Grose et al
USA/KS-KHEL-0796/2021	EPI_ISL_1447081	Kansas Health and Environmental Lab	Kansas Health and Environmental Lab	Mike Grose et al
USA/KS-KHEL-0797/2021	EPI_ISL_1447076	Kansas Health and Environmental Lab	Kansas Health and Environmental Lab	Mike Grose et al
USA/KS-KHEL-0798/2021	EPI_ISL_1447082	Kansas Health and Environmental Lab	Kansas Health and Environmental Lab	Mike Grose et al
USA/KS-KHEL-0799/2021	EPI_ISL_1447083	Kansas Health and Environmental Lab	Kansas Health and Environmental Lab	Mike Grose et al
USA/KS-KHEL-0800/2021	EPI_ISL_1447084	Cytocheck Laboratory	Kansas Health and Environmental Lab	Mike Grose et al
USA/KS-KHEL-0801/2021	EPI_ISL_1447085	Kansas Health and Environmental Lab	Kansas Health and Environmental Lab	Mike Grose et al
USA/KS-KHEL-0802/2021	EPI_ISL_1447077	Kansas Health and Environmental Lab	Kansas Health and Environmental Lab	Mike Grose et al
USA/KS-KHEL-0803/2021	EPI_ISL_1461626	Kansas Health and Environmental Lab	Kansas Health and Environmental Lab	Mike Grose et al
USA/KS-KHEL-0804/2021	EPI_ISL_1461627	Kansas Health and Environmental Lab	Kansas Health and Environmental Lab	Mike Grose et al
USA/KS-KHEL-0805/2021	EPI_ISL_1461628	Kansas Health and Environmental Lab	Kansas Health and Environmental Lab	Mike Grose et al
USA/KS-KHEL-0806/2021	EPI_ISL_1461629	Kansas Health and Environmental Lab	Kansas Health and Environmental Lab	Mike Grose et al
USA/KS-KHEL-0807/2021	EPI_ISL_1461630	Kansas Health and Environmental Lab	Kansas Health and Environmental Lab	Mike Grose et al
USA/KS-KHEL-0808/2021	EPI_ISL_1461631	Kansas Health and Environmental Lab	Kansas Health and Environmental Lab	Mike Grose et al
USA/KS-KHEL-0809/2021	EPI_ISL_1461632	Kansas Health and Environmental Lab	Kansas Health and Environmental Lab	Mike Grose et al
USA/KS-KHEL-0810/2021	EPI_ISL_1461633	Kansas Health and Environmental Lab	Kansas Health and Environmental Lab	Mike Grose et al
USA/KS-KHEL-0811/2021	EPI_ISL_1461634	Cytocheck Laboratory	Kansas Health and Environmental Lab	Mike Grose et al
USA/KS-KHEL-0812/2021	EPI_ISL_1461635	Cytocheck Laboratory	Kansas Health and Environmental Lab	Mike Grose et al
USA/KS-KHEL-0813/2021	EPI_ISL_1461636	Cytocheck Laboratory	Kansas Health and Environmental Lab	Mike Grose et al
USA/KS-KHEL-0814/2021	EPI_ISL_1461637	Cytocheck Laboratory	Kansas Health and Environmental Lab	Mike Grose et al
USA/KS-KHEL-0815/2021	EPI_ISL_1461638	Kansas Health and Environmental Lab	Kansas Health and Environmental Lab	Mike Grose et al
USA/KS-KHEL-0817/2021	EPI_ISL_1465683	Kansas Health and Environmental Lab	Kansas Health and Environmental Lab	Mike Grose et al
USA/KS-KHEL-0818/2021	EPI_ISL_1465684	Kansas Health and Environmental Lab	Kansas Health and Environmental Lab	Mike Grose et al
USA/KS-KHEL-0819/2021	EPI_ISL_1465685	Kansas Health and Environmental Lab	Kansas Health and Environmental Lab	Mike Grose et al
USA/KS-KHEL-0820/2021	EPI_ISL_1465686	Kansas Health and Environmental Lab	Kansas Health and Environmental Lab	Mike Grose et al
USA/KS-KHEL-0821/2021	EPI_ISL_1465687	Kansas Health and Environmental Lab	Kansas Health and Environmental Lab	Mike Grose et al
USA/KS-KHEL-0822/2021	EPI_ISL_1465688	Kansas Health and Environmental Lab	Kansas Health and Environmental Lab	Mike Grose et al
USA/KS-KHEL-0823/2020	EPI_ISL_1500448	Kansas Health and Environmental Lab	Kansas Health and Environmental Lab	Mike Grose et al
USA/KS-KHEL-0824/2020	EPI_ISL_1500449	Kansas Health and Environmental Lab	Kansas Health and Environmental Lab	Mike Grose et al
USA/KS-KHEL-0825/2020	EPI_ISL_1500450	Kansas Health and Environmental Lab	Kansas Health and Environmental Lab	Mike Grose et al
USA/KS-KHEL-0826/2020	EPI_ISL_1500451	Kansas Health and Environmental Lab	Kansas Health and Environmental Lab	Mike Grose et al
USA/KS-KHEL-0827/2020	EPI_ISL_1500452	Kansas Health and Environmental Lab	Kansas Health and Environmental Lab	Mike Grose et al
USA/KS-KHEL-0828/2020	EPI_ISL_1500453	Kansas Health and Environmental Lab	Kansas Health and Environmental Lab	Mike Grose et al
USA/KS-KHEL-0829/2020	EPI_ISL_1500454	Kansas Health and Environmental Lab	Kansas Health and Environmental Lab	Mike Grose et al
USA/KS-KHEL-0830/2020	EPI_ISL_1500455	Kansas Health and Environmental Lab	Kansas Health and Environmental Lab	Mike Grose et al
USA/KS-KHEL-0831/2020	EPI_ISL_1500456	Kansas Health and Environmental Lab	Kansas Health and Environmental Lab	Mike Grose et al
USA/KS-KHEL-0832/2020	EPI_ISL_1500457	Kansas Health and Environmental Lab	Kansas Health and Environmental Lab	Mike Grose et al
USA/KS-KHEL-0833/2020	EPI_ISL_1500458	Kansas Health and Environmental Lab	Kansas Health and Environmental Lab	Mike Grose et al
USA/KS-KHEL-0834/2020	EPI_ISL_1500459	Kansas Health and Environmental Lab	Kansas Health and Environmental Lab	Mike Grose et al
USA/KS-KHEL-0835/2020	EPI_ISL_1500460	Kansas Health and Environmental Lab	Kansas Health and Environmental Lab	Mike Grose et al
USA/KS-KHEL-0836/2020	EPI_ISL_1500461	Kansas Health and Environmental Lab	Kansas Health and Environmental Lab	Mike Grose et al
USA/KS-KHEL-0837/2020	EPI_ISL_1500462	Kansas Health and Environmental Lab	Kansas Health and Environmental Lab	Mike Grose et al
USA/KS-KHEL-0838/2020	EPI_ISL_1500463	Kansas Health and Environmental Lab	Kansas Health and Environmental Lab	Mike Grose et al
USA/KS-KHEL-0839/2020	EPI_ISL_1500464	Kansas Health and Environmental Lab	Kansas Health and Environmental Lab	Mike Grose et al
USA/KS-KHEL-0840/2020	EPI_ISL_1500465	Kansas Health and Environmental Lab	Kansas Health and Environmental Lab	Mike Grose et al
USA/KS-KHEL-0841/2020	EPI_ISL_1500466	Kansas Health and Environmental Lab	Kansas Health and Environmental Lab	Mike Grose et al
USA/KS-KHEL-0842/2020	EPI_ISL_1500467	Kansas Health and Environmental Lab	Kansas Health and Environmental Lab	Mike Grose et al
USA/KS-KHEL-0844/2020	EPI_ISL_1500468	Kansas Health and Environmental Lab	Kansas Health and Environmental Lab	Mike Grose et al
USA/KS-KHEL-0845/2020	EPI_ISL_1500469	Kansas Health and Environmental Lab	Kansas Health and Environmental Lab	Mike Grose et al
USA/KS-KHEL-0846/2020	EPI_ISL_1500470	Kansas Health and Environmental Lab	Kansas Health and Environmental Lab	Mike Grose et al
USA/KS-KHEL-0848/2021	EPI_ISL_1494550	Kansas Health and Environmental Lab	Kansas Health and Environmental Lab	Mike Grose et al
USA/KS-KHEL-0849/2021	EPI_ISL_1494551	Kansas Health and Environmental Lab	Kansas Health and Environmental Lab	Mike Grose et al
USA/KS-KHEL-0850/2021	EPI_ISL_1494552	Kansas Health and Environmental Lab	Kansas Health and Environmental Lab	Mike Grose et al
USA/KS-KHEL-0851/2021	EPI_ISL_1494553	Kansas Health and Environmental Lab	Kansas Health and Environmental Lab	Mike Grose et al
USA/KS-KHEL-0852/2021	EPI_ISL_1494554	Cytocheck Laboratory	Kansas Health and Environmental Lab	Mike Grose et al
USA/KS-KHEL-0853/2021	EPI_ISL_1494555	Cytocheck Laboratory	Kansas Health and Environmental Lab	Mike Grose et al
USA/KS-KHEL-0854/2021	EPI_ISL_1494556	Cytocheck Laboratory	Kansas Health and Environmental Lab	Mike Grose et al
USA/KS-KHEL-0855/2021	EPI_ISL_1502796	Kansas Health and Environmental Lab	Kansas Health and Environmental Lab	Mike Grose et al
USA/KS-KHEL-0856/2021	EPI_ISL_1502797	Kansas Health and Environmental Lab	Kansas Health and Environmental Lab	Mike Grose et al
USA/KS-KHEL-0857/2021	EPI_ISL_1502798	Kansas Health and Environmental Lab	Kansas Health and Environmental Lab	Mike Grose et al
USA/KS-KHEL-0858/2021	EPI_ISL_1502799	Kansas Health and Environmental Lab	Kansas Health and Environmental Lab	Mike Grose et al
USA/KS-KHEL-0859/2021	EPI_ISL_1502800	Kansas Health and Environmental Lab	Kansas Health and Environmental Lab	Mike Grose et al
USA/KS-KHEL-0860/2021	EPI_ISL_1502801	Kansas Health and Environmental Lab	Kansas Health and Environmental Lab	Mike Grose et al
USA/KS-KHEL-0861/2021	EPI_ISL_1502802	Kansas Health and Environmental Lab	Kansas Health and Environmental Lab	Mike Grose et al
USA/KS-KHEL-0862/2021	EPI_ISL_1502803	Kansas Health and Environmental Lab	Kansas Health and Environmental Lab	Mike Grose et al
USA/KS-KHEL-0863/2021	EPI_ISL_1503231	Clinical Reference Laboratory	Kansas Health and Environmental Lab	Mike Grose et al
USA/KS-KHEL-0864/2021	EPI_ISL_1503232	Wichita State University - Molecular Diagnostics Lab	Kansas Health and Environmental Lab	Mike Grose et al
USA/KS-KHEL-0865/2021	EPI_ISL_1503233	Wichita State University - Molecular Diagnostics Lab	Kansas Health and Environmental Lab	Mike Grose et al
USA/KS-KHEL-0866/2021	EPI_ISL_1503234	Wichita State University - Molecular Diagnostics Lab	Kansas Health and Environmental Lab	Mike Grose et al
USA/KS-KHEL-0867/2021	EPI_ISL_1503235	Wichita State University - Molecular Diagnostics Lab	Kansas Health and Environmental Lab	Mike Grose et al
USA/KS-KHEL-0868/2021	EPI_ISL_1503236	Wichita State University - Molecular Diagnostics Lab	Kansas Health and Environmental Lab	Mike Grose et al
USA/KS-KHEL-0869/2021	EPI_ISL_1503237	Wichita State University - Molecular Diagnostics Lab	Kansas Health and Environmental Lab	Mike Grose et al
USA/KS-KHEL-0870/2021	EPI_ISL_1503238	Wichita State University - Molecular Diagnostics Lab	Kansas Health and Environmental Lab	Mike Grose et al
USA/KS-KHEL-0871/2021	EPI_ISL_1503239	Wichita State University - Molecular Diagnostics Lab	Kansas Health and Environmental Lab	Mike Grose et al
USA/KS-KHEL-0872/2021	EPI_ISL_1503240	Wichita State University - Molecular Diagnostics Lab	Kansas Health and Environmental Lab	Mike Grose et al
USA/KS-KHEL-0873/2021	EPI_ISL_1503241	Wichita State University - Molecular Diagnostics Lab	Kansas Health and Environmental Lab	Mike Grose et al
USA/KS-KHEL-0874/2021	EPI_ISL_1503242	Wichita State University - Molecular Diagnostics Lab	Kansas Health and Environmental Lab	Mike Grose et al
USA/KS-KHEL-0875/2021	EPI_ISL_1503243	Wichita State University - Molecular Diagnostics Lab	Kansas Health and Environmental Lab	Mike Grose et al
USA/KS-KHEL-0876/2021	EPI_ISL_1503244	Wichita State University - Molecular Diagnostics Lab	Kansas Health and Environmental Lab	Mike Grose et al
USA/KS-KHEL-0877/2021	EPI_ISL_1503245	Wichita State University - Molecular Diagnostics Lab	Kansas Health and Environmental Lab	Mike Grose et al
USA/KS-KHEL-0878/2021	EPI_ISL_1503246	Wichita State University - Molecular Diagnostics Lab	Kansas Health and Environmental Lab	Mike Grose et al
USA/KS-KHEL-0879/2021	EPI_ISL_1510636	Cytocheck Laboratory	Kansas Health and Environmental Lab	Mike Grose et al
USA/KS-KHEL-0880/2021	EPI_ISL_1510637	Cytocheck Laboratory	Kansas Health and Environmental Lab	Mike Grose et al
USA/KS-KHEL-0881/2021	EPI_ISL_1510638	Cytocheck Laboratory	Kansas Health and Environmental Lab	Mike Grose et al
USA/KS-KHEL-0882/2021	EPI_ISL_1510639	Cytocheck Laboratory	Kansas Health and Environmental Lab	Mike Grose et al
USA/KS-KHEL-0883/2021	EPI_ISL_1510640	Cytocheck Laboratory	Kansas Health and Environmental Lab	Mike Grose et al
USA/KS-KHEL-0884/2021	EPI_ISL_1510641	Kansas Health and Environmental Lab	Kansas Health and Environmental Lab	Mike Grose et al
USA/KS-KHEL-0885/2021	EPI_ISL_1510642	Kansas Health and Environmental Lab	Kansas Health and Environmental Lab	Mike Grose et al
USA/KS-KHEL-0886/2021	EPI_ISL_1510643	Kansas Health and Environmental Lab	Kansas Health and Environmental Lab	Mike Grose et al
USA/KS-KHEL-0887/2021	EPI_ISL_1510644	Kansas Health and Environmental Lab	Kansas Health and Environmental Lab	Mike Grose et al
USA/KS-KHEL-0888/2021	EPI_ISL_1510645	Kansas Health and Environmental Lab	Kansas Health and Environmental Lab	Mike Grose et al
USA/KS-KHEL-0889/2021	EPI_ISL_1510646	Kansas Health and Environmental Lab	Kansas Health and Environmental Lab	Mike Grose et al
USA/KS-KHEL-0890/2021	EPI_ISL_1510647	Cytocheck Laboratory	Kansas Health and Environmental Lab	Mike Grose et al
USA/KS-KHEL-0891/2021	EPI_ISL_1510648	Clincal Reference Laboratory	Kansas Health and Environmental Lab	Mike Grose et al
USA/KS-KHEL-0892/2021	EPI_ISL_1510649	Clincal Reference Laboratory	Kansas Health and Environmental Lab	Mike Grose et al
USA/KS-KHEL-0893/2021	EPI_ISL_1510650	Clincal Reference Laboratory	Kansas Health and Environmental Lab	Mike Grose et al
USA/KS-KHEL-0894/2021	EPI_ISL_1575415	Kansas Health and Environmental Lab	Kansas Health and Environmental Lab	Mike Grose et al
USA/KS-KHEL-0895/2021	EPI_ISL_1575416	Kansas Health and Environmental Lab	Kansas Health and Environmental Lab	Mike Grose et al
USA/KS-KHEL-0896/2021	EPI_ISL_1575417	Kansas Health and Environmental Lab	Kansas Health and Environmental Lab	Mike Grose et al
USA/KS-KHEL-0897/2021	EPI_ISL_1575418	Kansas Health and Environmental Lab	Kansas Health and Environmental Lab	Mike Grose et al
USA/KS-KHEL-0898/2021	EPI_ISL_1575419	Wichita State University - Molecular Diagnostics Lab	Kansas Health and Environmental Lab	Mike Grose et al
USA/KS-KHEL-0899/2021	EPI_ISL_1575420	Kansas Health and Environmental Lab	Kansas Health and Environmental Lab	Mike Grose et al
USA/KS-KHEL-0900/2021	EPI_ISL_1575421	Kansas Health and Environmental Lab	Kansas Health and Environmental Lab	Mike Grose et al
USA/KS-KHEL-0901/2021	EPI_ISL_1575422	Kansas Health and Environmental Lab	Kansas Health and Environmental Lab	Mike Grose et al
USA/KS-KHEL-0902/2021	EPI_ISL_1575423	Kansas Health and Environmental Lab	Kansas Health and Environmental Lab	Mike Grose et al
USA/KS-KHEL-0903/2021	EPI_ISL_1575424	Kansas Health and Environmental Lab	Kansas Health and Environmental Lab	Mike Grose et al
USA/KS-KHEL-0904/2021	EPI_ISL_1575425	Kansas Health and Environmental Lab	Kansas Health and Environmental Lab	Mike Grose et al
USA/KS-KHEL-0905/2021	EPI_ISL_1575426	Kansas Health and Environmental Lab	Kansas Health and Environmental Lab	Mike Grose et al
USA/KS-KHEL-0906/2021	EPI_ISL_1575427	Kansas Health and Environmental Lab	Kansas Health and Environmental Lab	Mike Grose et al
USA/KS-KHEL-0907/2021	EPI_ISL_1575428	Kansas Health and Environmental Lab	Kansas Health and Environmental Lab	Mike Grose et al
USA/KS-KHEL-0908/2021	EPI_ISL_1575429	Kansas Health and Environmental Lab	Kansas Health and Environmental Lab	Mike Grose et al
USA/KS-KHEL-0909/2021	EPI_ISL_1575430	Kansas Health and Environmental Lab	Kansas Health and Environmental Lab	Mike Grose et al
USA/KS-KHEL-0910/2021	EPI_ISL_1575431	Kansas Health and Environmental Lab	Kansas Health and Environmental Lab	Mike Grose et al
USA/KS-KHEL-0911/2021	EPI_ISL_1575432	Kansas Health and Environmental Lab	Kansas Health and Environmental Lab	Mike Grose et al
USA/KS-KHEL-0912/2021	EPI_ISL_1575433	Kansas Health and Environmental Lab	Kansas Health and Environmental Lab	Mike Grose et al
USA/KS-KHEL-0913/2021	EPI_ISL_1575434	Kansas Health and Environmental Lab	Kansas Health and Environmental Lab	Mike Grose et al
USA/KS-KHEL-0914/2021	EPI_ISL_1575435	Wichita State University - Molecular Diagnostics Lab	Kansas Health and Environmental Lab	Mike Grose et al
USA/KS-KHEL-0915/2021	EPI_ISL_1582960	Kansas Health and Environmental Lab	Kansas Health and Environmental Lab	Mike Grose et al
USA/KS-KHEL-0916/2021	EPI_ISL_1582961	Kansas Health and Environmental Lab	Kansas Health and Environmental Lab	Mike Grose et al
USA/KS-KHEL-0917/2021	EPI_ISL_1582962	Kansas Health and Environmental Lab	Kansas Health and Environmental Lab	Mike Grose et al
USA/KS-KHEL-0918/2021	EPI_ISL_1582963	Kansas Health and Environmental Lab	Kansas Health and Environmental Lab	Mike Grose et al
USA/KS-KHEL-0919/2021	EPI_ISL_1582964	Kansas Health and Environmental Lab	Kansas Health and Environmental Lab	Mike Grose et al
USA/KS-KHEL-0920/2021	EPI_ISL_1582965	Kansas Health and Environmental Lab	Kansas Health and Environmental Lab	Mike Grose et al
USA/KS-KHEL-0921/2021	EPI_ISL_1582966	Kansas Health and Environmental Lab	Kansas Health and Environmental Lab	Mike Grose et al
USA/KS-KHEL-0922/2021	EPI_ISL_1582967	Kansas Health and Environmental Lab	Kansas Health and Environmental Lab	Mike Grose et al
USA/KS-KHEL-0923/2021	EPI_ISL_1582968	Kansas Health and Environmental Lab	Kansas Health and Environmental Lab	Mike Grose et al
USA/KS-KHEL-0924/2021	EPI_ISL_1582969	Kansas Health and Environmental Lab	Kansas Health and Environmental Lab	Mike Grose et al
USA/KS-KHEL-0925/2021	EPI_ISL_1582970	Kansas Health and Environmental Lab	Kansas Health and Environmental Lab	Mike Grose et al
USA/KS-KHEL-0926/2021	EPI_ISL_1582971	Kansas Health and Environmental Lab	Kansas Health and Environmental Lab	Mike Grose et al
USA/KS-KHEL-0927/2021	EPI_ISL_1582972	Kansas Health and Environmental Lab	Kansas Health and Environmental Lab	Mike Grose et al
USA/KS-KHEL-0928/2021	EPI_ISL_1582973	Kansas Health and Environmental Lab	Kansas Health and Environmental Lab	Mike Grose et al
USA/KS-KHEL-0929/2020	EPI_ISL_1582974	Kansas Health and Environmental Lab	Kansas Health and Environmental Lab	Mike Grose et al
USA/KS-KHEL-0930/2020	EPI_ISL_1582975	Kansas Health and Environmental Lab	Kansas Health and Environmental Lab	Mike Grose et al
USA/KS-KHEL-0931/2020	EPI_ISL_1582976	Kansas Health and Environmental Lab	Kansas Health and Environmental Lab	Mike Grose et al
USA/KS-KSU-2550/2020	EPI_ISL_1423981	Lafene Health Center	Kansas State Veterinary Diagnostic Laboratory	Tyler Doerksen et al
USA/KS-KSU-2569/2021	EPI_ISL_1500667	Lafene Health Center	Kansas State Veterinary Diagnostic Laboratory	Tyler Doerksen et al
USA/KS-KSU-2588/2021	EPI_ISL_1500666	Lafene Health Center	Kansas State Veterinary Diagnostic Laboratory	Tyler Doerksen et al
USA/KS-KSU-2662/2021	EPI_ISL_1499106	Lafene Health Center	Kansas State Veterinary Diagnostic Laboratory	Tyler Doerksen et al
USA/KS-KSU-2667/2021	EPI_ISL_1499107	Lafene Health Center	Kansas State Veterinary Diagnostic Laboratory	Tyler Doerksen et al
USA/KS-KSU-2668/2020	EPI_ISL_1423982	Lafene Health Center	Kansas State Veterinary Diagnostic Laboratory	Tyler Doerksen et al
USA/KS-KSU-2669/2020	EPI_ISL_1423977	Lafene Health Center	Kansas State Veterinary Diagnostic Laboratory	Tyler Doerksen et al
USA/KS-KSU-2673/2020	EPI_ISL_1423980	Lafene Health Center	Kansas State Veterinary Diagnostic Laboratory	Tyler Doerksen et al
USA/KS-KSU-3007/2021	EPI_ISL_1499613	Lafene Health Center	Kansas State Veterinary Diagnostic Laboratory	Tyler Doerksen et al
USA/KS-KSU-3009/2021	EPI_ISL_1499614	Lafene Health Center	Kansas State Veterinary Diagnostic Laboratory	Tyler Doerksen et al
USA/KS-KSU-3720/2021	EPI_ISL_1499615	Lafene Health Center	Kansas State Veterinary Diagnostic Laboratory	Tyler Doerksen et al
USA/KS-KSU-3948/2021	EPI_ISL_1499616	Lafene Health Center	Kansas State Veterinary Diagnostic Laboratory	Tyler Doerksen et al
USA/KS-KSU-4223/2021	EPI_ISL_1499617	Lafene Health Center	Kansas State Veterinary Diagnostic Laboratory	Tyler Doerksen et al
USA/KS-KSU-4298/2021	EPI_ISL_1499618	Lafene Health Center	Kansas State Veterinary Diagnostic Laboratory	Tyler Doerksen et al
USA/KS-KSU-4883/2021	EPI_ISL_1499108	Lafene Health Center	Kansas State Veterinary Diagnostic Laboratory	Tyler Doerksen et al
USA/KS-KSU-4884/2021	EPI_ISL_1499109	Lafene Health Center	Kansas State Veterinary Diagnostic Laboratory	Tyler Doerksen et al
USA/KS-KSU-4885/2021	EPI_ISL_1499110	Lafene Health Center	Kansas State Veterinary Diagnostic Laboratory	Tyler Doerksen et al
USA/KS-KSU-4886/2021	EPI_ISL_1499111	Lafene Health Center	Kansas State Veterinary Diagnostic Laboratory	Tyler Doerksen et al
USA/KS-KSU-4887/2021	EPI_ISL_1515795	Lafene Health Center	Kansas State Veterinary Diagnostic Laboratory	Tyler Doerksen et al
USA/KS-KSU-4888/2021	EPI_ISL_1515796	Lafene Health Center	Kansas State Veterinary Diagnostic Laboratory	Tyler Doerksen et al
USA/KS-KSU-4889/2021	EPI_ISL_1585044	Lafene Health Center	Kansas State Veterinary Diagnostic Laboratory	Tyler Doerksen et al
USA/KS-KSU-4890/2021	EPI_ISL_1515797	Lafene Health Center	Kansas State Veterinary Diagnostic Laboratory	Tyler Doerksen et al
USA/KS-KSU-4891/2021	EPI_ISL_1585045	Lafene Health Center	Kansas State Veterinary Diagnostic Laboratory	Tyler Doerksen et al
USA/KS-KSU-4892/2021	EPI_ISL_1499595	Lafene Health Center	Kansas State Veterinary Diagnostic Laboratory	Tyler Doerksen et al
USA/KS-KSU-4893/2021	EPI_ISL_1499596	Lafene Health Center	Kansas State Veterinary Diagnostic Laboratory	Tyler Doerksen et al
USA/KS-KSU-4894/2021	EPI_ISL_1499597	Lafene Health Center	Kansas State Veterinary Diagnostic Laboratory	Tyler Doerksen et al
USA/KS-KSU-4895/2021	EPI_ISL_1499598	Lafene Health Center	Kansas State Veterinary Diagnostic Laboratory	Tyler Doerksen et al
USA/KS-KSU-5029/2021	EPI_ISL_1499599	Lafene Health Center	Kansas State Veterinary Diagnostic Laboratory	Tyler Doerksen et al
USA/KS-KSU-5030/2021	EPI_ISL_1585046	Lafene Health Center	Kansas State Veterinary Diagnostic Laboratory	Tyler Doerksen et al
USA/KS-KSU-5031/2021	EPI_ISL_1499600	Lafene Health Center	Kansas State Veterinary Diagnostic Laboratory	Tyler Doerksen et al
USA/KS-KSU-5032/2021	EPI_ISL_1499601	Lafene Health Center	Kansas State Veterinary Diagnostic Laboratory	Tyler Doerksen et al
USA/KS-KSU-5033/2021	EPI_ISL_1499602	Lafene Health Center	Kansas State Veterinary Diagnostic Laboratory	Tyler Doerksen et al
USA/KS-KSU-5035/2021	EPI_ISL_1499603	Lafene Health Center	Kansas State Veterinary Diagnostic Laboratory	Tyler Doerksen et al
USA/KS-KSU-5036/2021	EPI_ISL_1499604	Lafene Health Center	Kansas State Veterinary Diagnostic Laboratory	Tyler Doerksen et al
USA/KS-KSU-5037/2021	EPI_ISL_1585047	Lafene Health Center	Kansas State Veterinary Diagnostic Laboratory	Tyler Doerksen et al
USA/KS-KSU-5038/2021	EPI_ISL_1499605	Lafene Health Center	Kansas State Veterinary Diagnostic Laboratory	Tyler Doerksen et al
USA/KS-KSU-5039/2021	EPI_ISL_1499606	Lafene Health Center	Kansas State Veterinary Diagnostic Laboratory	Tyler Doerksen et al
USA/KS-KSU-5040/2021	EPI_ISL_1499607	Lafene Health Center	Kansas State Veterinary Diagnostic Laboratory	Tyler Doerksen et al
USA/KS-KSU-5041/2021	EPI_ISL_1585048	Lafene Health Center	Kansas State Veterinary Diagnostic Laboratory	Tyler Doerksen et al
USA/KS-KSU-5043/2021	EPI_ISL_1499608	Lafene Health Center	Kansas State Veterinary Diagnostic Laboratory	Tyler Doerksen et al
USA/KS-KSU-5127/2021	EPI_ISL_1499619	Lafene Health Center	Kansas State Veterinary Diagnostic Laboratory	Tyler Doerksen et al
USA/KS-KSU-5128/2021	EPI_ISL_1499620	Lafene Health Center	Kansas State Veterinary Diagnostic Laboratory	Tyler Doerksen et al
USA/KS-KSU-5378/2020	EPI_ISL_1423983	Lafene Health Center	Kansas State Veterinary Diagnostic Laboratory	Tyler Doerksen et al
USA/KS-KSU-5392/2020	EPI_ISL_1423978	Lafene Health Center	Kansas State Veterinary Diagnostic Laboratory	Tyler Doerksen et al
USA/KS-KSU-5401/2020	EPI_ISL_1423979	Lafene Health Center	Kansas State Veterinary Diagnostic Laboratory	Tyler Doerksen et al
USA/KS-KSU-5650/2021	EPI_ISL_1499609	Lafene Health Center	Kansas State Veterinary Diagnostic Laboratory	Tyler Doerksen et al
USA/KS-KSU-5651/2021	EPI_ISL_1499610	Lafene Health Center	Kansas State Veterinary Diagnostic Laboratory	Tyler Doerksen et al
USA/KS-KSU-5652/2021	EPI_ISL_1585049	Lafene Health Center	Kansas State Veterinary Diagnostic Laboratory	Tyler Doerksen et al
USA/KS-KSU-5653/2021	EPI_ISL_1499611	Lafene Health Center	Kansas State Veterinary Diagnostic Laboratory	Tyler Doerksen et al
USA/KS-KSU-5654/2021	EPI_ISL_1499612	Lafene Health Center	Kansas State Veterinary Diagnostic Laboratory	Tyler Doerksen et al
USA/KS-KSU-5732/2021	EPI_ISL_1585050	Lafene Health Center	Kansas State Veterinary Diagnostic Laboratory	Tyler Doerksen et al
USA/KS-KSU-5770/2021	EPI_ISL_1585051	Lafene Health Center	Kansas State Veterinary Diagnostic Laboratory	Tyler Doerksen et al
USA/KS-KSU-6358/2021	EPI_ISL_1585383	Lafene Health Center	Kansas State Veterinary Diagnostic Laboratory	Tyler Doerksen et al
USA/KS-KSU-7619/2021	EPI_ISL_1515790	Lafene Health Center	Kansas State Veterinary Diagnostic Laboratory	Tyler Doerksen et al
USA/KS-KSU-7621/2021	EPI_ISL_1515791	Lafene Health Center	Kansas State Veterinary Diagnostic Laboratory	Tyler Doerksen et al
USA/KS-KSU-7622/2021	EPI_ISL_1515792	Lafene Health Center	Kansas State Veterinary Diagnostic Laboratory	Tyler Doerksen et al
USA/KS-KSU-7623/2021	EPI_ISL_1515793	Lafene Health Center	Kansas State Veterinary Diagnostic Laboratory	Tyler Doerksen et al
USA/KS-KSU-7625/2021	EPI_ISL_1515794	Lafene Health Center	Kansas State Veterinary Diagnostic Laboratory	Tyler Doerksen et al
USA/KS-KSU-7631/2021	EPI_ISL_1416726	Lafene Health Center	Kansas State University Veterinary Diagnostic Laboratory	Tyler Doerksen et al
USA/KS-KSU-9156/2021	EPI_ISL_1575816	Lafene Health Center	Kansas State Veterinary Diagnostic Laboratory	Tyler Doerksen et al
USA/KS-QDX-3302/2020	EPI_ISL_884346	Infectious Diseases, Quest Diagnostics	Infectious Diseases, Quest Diagnostics	Rosenthal et al
USA/KS-QDX-3351/2020	EPI_ISL_884347	Infectious Diseases, Quest Diagnostics	Infectious Diseases, Quest Diagnostics	Rosenthal et al
USA/KS-QDX-3354/2020	EPI_ISL_884348	Infectious Diseases, Quest Diagnostics	Infectious Diseases, Quest Diagnostics	Rosenthal et al
USA/KS-QDX-3356/2020	EPI_ISL_884349	Infectious Diseases, Quest Diagnostics	Infectious Diseases, Quest Diagnostics	Rosenthal et al
USA/KS-QDX-3370/2020	EPI_ISL_884350	Infectious Diseases, Quest Diagnostics	Infectious Diseases, Quest Diagnostics	Rosenthal et al
USA/KS-QDX-3372/2020	EPI_ISL_884351	Infectious Diseases, Quest Diagnostics	Infectious Diseases, Quest Diagnostics	Rosenthal et al
USA/KS-QDX-3375/2020	EPI_ISL_884352	Infectious Diseases, Quest Diagnostics	Infectious Diseases, Quest Diagnostics	Rosenthal et al
USA/KS-QDX-3381/2020	EPI_ISL_884353	Infectious Diseases, Quest Diagnostics	Infectious Diseases, Quest Diagnostics	Rosenthal et al
USA/KS-QDX-3424/2020	EPI_ISL_876956	Quest Diagnostics	Quest Diagnostics	Rosenthal et al
USA/KS-QDX-3425/2020	EPI_ISL_876957	Quest Diagnostics	Quest Diagnostics	Rosenthal et al
USA/KS-QDX-3570/2020	EPI_ISL_876842	Quest Diagnostics	Quest Diagnostics	Rosenthal et al
USA/KS-QDX-4448/2020	EPI_ISL_937063	Quest Diagnostics	Quest Diagnostics	Rosenthal et al
USA/KS-QDX-4492/2020	EPI_ISL_937064	Quest Diagnostics	Quest Diagnostics	Rosenthal et al
USA/KS-QDX-523/2020	EPI_ISL_571307	Quest Diagnostics	Quest Diagnostics	Rosenthal et al
USA/KS-USAFSAM-S0014/2021	EPI_ISL_982703	US Air Force School of Aerospace Medicine	US Air Force School of Aerospace Medicine	Anthony Fries et al
USA/KS-USAFSAM-S0047/2021	EPI_ISL_982751	US Air Force School of Aerospace Medicine	US Air Force School of Aerospace Medicine	Anthony Fries et al
USA/KS-USAFSAM-S0085/2021	EPI_ISL_982547	US Air Force School of Aerospace Medicine	US Air Force School of Aerospace Medicine	Anthony Fries et al
USA/KS-USAFSAM-S0102/2021	EPI_ISL_982545	US Air Force School of Aerospace Medicine	US Air Force School of Aerospace Medicine	Anthony Fries et al
USA/KS-USAFSAM-S0113/2021	EPI_ISL_982729	US Air Force School of Aerospace Medicine	US Air Force School of Aerospace Medicine	Anthony Fries et al
USA/KS-USAFSAM-S0114/2021	EPI_ISL_982690	US Air Force School of Aerospace Medicine	US Air Force School of Aerospace Medicine	Anthony Fries et al
USA/KS-USAFSAM-S0115/2021	EPI_ISL_982610	US Air Force School of Aerospace Medicine	US Air Force School of Aerospace Medicine	Anthony Fries et al
USA/KS-USAFSAM-S0164/2021	EPI_ISL_982616	US Air Force School of Aerospace Medicine	US Air Force School of Aerospace Medicine	Anthony Fries et al
USA/KS-USAFSAM-S0166/2021	EPI_ISL_982743	US Air Force School of Aerospace Medicine	US Air Force School of Aerospace Medicine	Anthony Fries et al
USA/KS-USAFSAM-S0167/2021	EPI_ISL_982744	US Air Force School of Aerospace Medicine	US Air Force School of Aerospace Medicine	Anthony Fries et al
USA/KS-USAFSAM-S0168/2021	EPI_ISL_982623	US Air Force School of Aerospace Medicine	US Air Force School of Aerospace Medicine	Anthony Fries et al
USA/KS-USAFSAM-S0175/2021	EPI_ISL_982542	US Air Force School of Aerospace Medicine	US Air Force School of Aerospace Medicine	Anthony Fries et al
USA/KS-USAFSAM-S0193/2021	EPI_ISL_982683	US Air Force School of Aerospace Medicine	US Air Force School of Aerospace Medicine	Anthony Fries et al
USA/KS-USAFSAM-S0194/2021	EPI_ISL_982665	US Air Force School of Aerospace Medicine	US Air Force School of Aerospace Medicine	Anthony Fries et al
USA/KS-USAFSAM-S0195/2021	EPI_ISL_982635	US Air Force School of Aerospace Medicine	US Air Force School of Aerospace Medicine	Anthony Fries et al
USA/KS-USAFSAM-S0196/2021	EPI_ISL_982707	US Air Force School of Aerospace Medicine	US Air Force School of Aerospace Medicine	Anthony Fries et al
USA/KS-USAFSAM-S0197/2021	EPI_ISL_982641	US Air Force School of Aerospace Medicine	US Air Force School of Aerospace Medicine	Anthony Fries et al
USA/KS-USAFSAM-S0198/2021	EPI_ISL_982666	US Air Force School of Aerospace Medicine	US Air Force School of Aerospace Medicine	Anthony Fries et al
USA/KS-USAFSAM-S0199/2021	EPI_ISL_982724	US Air Force School of Aerospace Medicine	US Air Force School of Aerospace Medicine	Anthony Fries et al
USA/KS-USAFSAM-S020/2020	EPI_ISL_512794	Public Health, United States Air Force School of Aerospace Medicine	Public Health, United States Air Force School of Aerospace Medicine	Fries et al
USA/KS-USAFSAM-S0337/2021	EPI_ISL_1036797	US Air Force School of Aerospace Medicine	US Air Force School of Aerospace Medicine	Anthony Fries et al
USA/KS-USAFSAM-S0638/2021	EPI_ISL_1091670	US Air Force School of Aerospace Medicine	US Air Force School of Aerospace Medicine	Anthony Fries et al
USA/KS-USAFSAM-S0647/2021	EPI_ISL_1091578	US Air Force School of Aerospace Medicine	US Air Force School of Aerospace Medicine	Anthony Fries et al
USA/KS-USAFSAM-S0668/2021	EPI_ISL_1091672	US Air Force School of Aerospace Medicine	US Air Force School of Aerospace Medicine	Anthony Fries et al
USA/KS-USAFSAM-S0669/2021	EPI_ISL_1091644	US Air Force School of Aerospace Medicine	US Air Force School of Aerospace Medicine	Anthony Fries et al
USA/KS-USAFSAM-S0670/2021	EPI_ISL_1091684	US Air Force School of Aerospace Medicine	US Air Force School of Aerospace Medicine	Anthony Fries et al
USA/KS-USAFSAM-S0701/2021	EPI_ISL_1091673	US Air Force School of Aerospace Medicine	US Air Force School of Aerospace Medicine	Anthony Fries et al
USA/KS-USAFSAM-S0728/2021	EPI_ISL_1091592	US Air Force School of Aerospace Medicine	US Air Force School of Aerospace Medicine	Anthony Fries et al
USA/KS-USAFSAM-S1246/2021	EPI_ISL_1372967	US Air Force School of Aerospace Medicine	US Air Force School of Aerospace Medicine	Anthony Fries et al
USA/KS-USAFSAM-S1289/2021	EPI_ISL_1372979	US Air Force School of Aerospace Medicine	US Air Force School of Aerospace Medicine	Anthony Fries et al
USA/KS-USAFSAM-S1433/2021	EPI_ISL_1531523	US Air Force School of Aerospace Medicine	US Air Force School of Aerospace Medicine	Anthony Fries et al
USA/KS-USAFSAM-S1434/2021	EPI_ISL_1531524	US Air Force School of Aerospace Medicine	US Air Force School of Aerospace Medicine	Anthony Fries et al
USA/KS-USAFSAM-S204/2020	EPI_ISL_812545	United States Air Force School of Aerospace Medicine	United States Air Force School of Aerospace Medicine	Anthony Fries et al
USA/KS-USAFSAM-S306/2020	EPI_ISL_812622	United States Air Force School of Aerospace Medicine	United States Air Force School of Aerospace Medicine	Anthony Fries et al
USA/KS-USAFSAM-S307/2020	EPI_ISL_812623	United States Air Force School of Aerospace Medicine	United States Air Force School of Aerospace Medicine	Anthony Fries et al
USA/KS-USAFSAM-S342/2020	EPI_ISL_812651	United States Air Force School of Aerospace Medicine	United States Air Force School of Aerospace Medicine	Anthony Fries et al
USA/KS-USAFSAM-S343/2020	EPI_ISL_812652	United States Air Force School of Aerospace Medicine	United States Air Force School of Aerospace Medicine	Anthony Fries et al
USA/KS-USAFSAM-S375/2020	EPI_ISL_812674	United States Air Force School of Aerospace Medicine	United States Air Force School of Aerospace Medicine	Anthony Fries et al
USA/KS-USAFSAM-S416/2020	EPI_ISL_812704	United States Air Force School of Aerospace Medicine	United States Air Force School of Aerospace Medicine	Anthony Fries et al
USA/KS-USAFSAM-S487/2020	EPI_ISL_831763	United States Air Force School of Aerospace Medicine	United States Air Force School of Aerospace Medicine	Anthony Fries et al
USA/KS-USAFSAM-S495/2020	EPI_ISL_831787	United States Air Force School of Aerospace Medicine	United States Air Force School of Aerospace Medicine	Anthony Fries et al
USA/KS-USAFSAM-S511/2020	EPI_ISL_831798	United States Air Force School of Aerospace Medicine	United States Air Force School of Aerospace Medicine	Anthony Fries et al
USA/KS-USAFSAM-S522/2020	EPI_ISL_831806	United States Air Force School of Aerospace Medicine	United States Air Force School of Aerospace Medicine	Anthony Fries et al
USA/KS-USAFSAM-S597/2020	EPI_ISL_831707	United States Air Force School of Aerospace Medicine	United States Air Force School of Aerospace Medicine	Anthony Fries et al
USA/KS-USAFSAM-S604/2020	EPI_ISL_831826	United States Air Force School of Aerospace Medicine	United States Air Force School of Aerospace Medicine	Anthony Fries et al
USA/KS-USAFSAM-S639/2020	EPI_ISL_831691	United States Air Force School of Aerospace Medicine	United States Air Force School of Aerospace Medicine	Anthony Fries et al
USA/KS-USAFSAM-S650/2020	EPI_ISL_831711	United States Air Force School of Aerospace Medicine	United States Air Force School of Aerospace Medicine	Anthony Fries et al
USA/KS-USAFSAM-S666/2020	EPI_ISL_831853	United States Air Force School of Aerospace Medicine	United States Air Force School of Aerospace Medicine	Anthony Fries et al
USA/KS-USAFSAM-S680/2020	EPI_ISL_831694	United States Air Force School of Aerospace Medicine	United States Air Force School of Aerospace Medicine	Anthony Fries et al
USA/KS-USAFSAM-S689/2020	EPI_ISL_831868	United States Air Force School of Aerospace Medicine	United States Air Force School of Aerospace Medicine	Anthony Fries et al
USA/KS-USAFSAM-S703/2020	EPI_ISL_831712	United States Air Force School of Aerospace Medicine	United States Air Force School of Aerospace Medicine	Anthony Fries et al
USA/KS-USAFSAM-S719/2020	EPI_ISL_831879	United States Air Force School of Aerospace Medicine	United States Air Force School of Aerospace Medicine	Anthony Fries et al
USA/KS-USAFSAM-S726/2020	EPI_ISL_831883	United States Air Force School of Aerospace Medicine	United States Air Force School of Aerospace Medicine	Anthony Fries et al
USA/KS-USAFSAM-S739/2020	EPI_ISL_831891	United States Air Force School of Aerospace Medicine	United States Air Force School of Aerospace Medicine	Anthony Fries et al
USA/KS_4126/2020	EPI_ISL_424867	KS Health and Environmental Laboratories	Pathogen Discovery, Respiratory Viruses Branch, Division of Viral Diseases, Centers for Disease Control and Prevention	Yan Li et al
USA/KY-9A06/2020	EPI_ISL_468063	unknown	Computer Science and Engineering	Rouchka et al
USA/KY-9A10/2020	EPI_ISL_468064	unknown	Computer Science and Engineering	Rouchka et al
USA/KY-9E09/2020	EPI_ISL_468065	unknown	Computer Science and Engineering	Rouchka et al
USA/KY-CDC-2-3693493/2020	EPI_ISL_747089	Respiratory Viruses Branch, Centers for Disease Control and Prevention	Respiratory Viruses Branch, Centers for Disease Control and Prevention	Queen et al
USA/KY-CDC-2-3693686/2020	EPI_ISL_747091	Respiratory Viruses Branch, Centers for Disease Control and Prevention	Respiratory Viruses Branch, Centers for Disease Control and Prevention	Queen et al
USA/KY-CDC-2-3693772/2020	EPI_ISL_747093	Respiratory Viruses Branch, Centers for Disease Control and Prevention	Respiratory Viruses Branch, Centers for Disease Control and Prevention	Queen et al
USA/KY-CDC-2-3693781/2020	EPI_ISL_747090	Respiratory Viruses Branch, Centers for Disease Control and Prevention	Respiratory Viruses Branch, Centers for Disease Control and Prevention	Queen et al
USA/KY-CDC-2-3693794/2020	EPI_ISL_747092	Respiratory Viruses Branch, Centers for Disease Control and Prevention	Respiratory Viruses Branch, Centers for Disease Control and Prevention	Queen et al
USA/KY-CDC-2-3714554/2020	EPI_ISL_751594	KY State Public Health Lab	Genomics and Discovery, Respiratory Viruses Branch, Division of Viral Diseases, Centers for Disease Control and Prevention	Krista Queen et al
USA/KY-CDC-2-3714563/2020	EPI_ISL_751596	KY State Public Health Lab	Genomics and Discovery, Respiratory Viruses Branch, Division of Viral Diseases, Centers for Disease Control and Prevention	Krista Queen et al
USA/KY-CDC-2-3714568/2020	EPI_ISL_751794	KY State Public Health Lab	Genomics and Discovery, Respiratory Viruses Branch, Division of Viral Diseases, Centers for Disease Control and Prevention	Krista Queen et al
USA/KY-CDC-2-3714571/2020	EPI_ISL_751648	KY State Public Health Lab	Genomics and Discovery, Respiratory Viruses Branch, Division of Viral Diseases, Centers for Disease Control and Prevention	Krista Queen et al
USA/KY-CDC-2-3714580/2020	EPI_ISL_751670	KY State Public Health Lab	Genomics and Discovery, Respiratory Viruses Branch, Division of Viral Diseases, Centers for Disease Control and Prevention	Krista Queen et al
USA/KY-CDC-2-3714582/2020	EPI_ISL_751754	KY State Public Health Lab	Genomics and Discovery, Respiratory Viruses Branch, Division of Viral Diseases, Centers for Disease Control and Prevention	Krista Queen et al
USA/KY-CDC-2-3714587/2020	EPI_ISL_751570	KY State Public Health Lab	Genomics and Discovery, Respiratory Viruses Branch, Division of Viral Diseases, Centers for Disease Control and Prevention	Krista Queen et al
USA/KY-CDC-2-3779924/2020	EPI_ISL_1167934	KY State Public Health Lab	Genomics and Discovery, Respiratory Viruses Branch, Division of Viral Diseases, Centers for Disease Control and Prevention	Brian Lynch et al
USA/KY-CDC-2-3779942/2020	EPI_ISL_1167935	KY State Public Health Lab	Genomics and Discovery, Respiratory Viruses Branch, Division of Viral Diseases, Centers for Disease Control and Prevention	Brian Lynch et al
USA/KY-CDC-2-3850512/2021	EPI_ISL_1094946	KY State Public Health Lab	Respiratory Viruses Branch, Division of Viral Diseases, Centers for Disease Control and Prevention	Krista Queen et al
USA/KY-CDC-2-3850532/2021	EPI_ISL_1094957	KY State Public Health Lab	Respiratory Viruses Branch, Division of Viral Diseases, Centers for Disease Control and Prevention	Krista Queen et al
USA/KY-CDC-2-3850533/2021	EPI_ISL_1094961	KY State Public Health Lab	Respiratory Viruses Branch, Division of Viral Diseases, Centers for Disease Control and Prevention	Krista Queen et al
USA/KY-CDC-2-3850538/2021	EPI_ISL_1094947	KY State Public Health Lab	Respiratory Viruses Branch, Division of Viral Diseases, Centers for Disease Control and Prevention	Krista Queen et al
USA/KY-CDC-2-3850544/2021	EPI_ISL_1094952	KY State Public Health Lab	Respiratory Viruses Branch, Division of Viral Diseases, Centers for Disease Control and Prevention	Krista Queen et al
USA/KY-CDC-2-3850607/2021	EPI_ISL_1094959	KY State Public Health Lab	Respiratory Viruses Branch, Division of Viral Diseases, Centers for Disease Control and Prevention	Krista Queen et al
USA/KY-CDC-2-3850614/2021	EPI_ISL_1094958	KY State Public Health Lab	Respiratory Viruses Branch, Division of Viral Diseases, Centers for Disease Control and Prevention	Krista Queen et al
USA/KY-CDC-2-3850619/2021	EPI_ISL_1094956	KY State Public Health Lab	Respiratory Viruses Branch, Division of Viral Diseases, Centers for Disease Control and Prevention	Krista Queen et al
USA/KY-CDC-2-3850632/2021	EPI_ISL_1094298	KY State Public Health Lab	Respiratory Viruses Branch, Division of Viral Diseases, Centers for Disease Control and Prevention	Krista Queen et al
USA/KY-CDC-2-3850640/2021	EPI_ISL_1094948	KY State Public Health Lab	Respiratory Viruses Branch, Division of Viral Diseases, Centers for Disease Control and Prevention	Krista Queen et al
USA/KY-CDC-2-3850645/2021	EPI_ISL_1094960	KY State Public Health Lab	Respiratory Viruses Branch, Division of Viral Diseases, Centers for Disease Control and Prevention	Krista Queen et al
USA/KY-CDC-2-3850702/2021	EPI_ISL_1094951	KY State Public Health Lab	Respiratory Viruses Branch, Division of Viral Diseases, Centers for Disease Control and Prevention	Krista Queen et al
USA/KY-CDC-2-3911617/2021	EPI_ISL_1094955	KY State Public Health Lab	Respiratory Viruses Branch, Division of Viral Diseases, Centers for Disease Control and Prevention	Krista Queen et al
USA/KY-CDC-2-3911623/2021	EPI_ISL_1094953	KY State Public Health Lab	Respiratory Viruses Branch, Division of Viral Diseases, Centers for Disease Control and Prevention	Krista Queen et al
USA/KY-CDC-2-3911642/2021	EPI_ISL_1094945	KY State Public Health Lab	Respiratory Viruses Branch, Division of Viral Diseases, Centers for Disease Control and Prevention	Krista Queen et al
USA/KY-CDC-2-3911643/2021	EPI_ISL_1094950	KY State Public Health Lab	Respiratory Viruses Branch, Division of Viral Diseases, Centers for Disease Control and Prevention	Krista Queen et al
USA/KY-CDC-2-3911705/2021	EPI_ISL_1094949	KY State Public Health Lab	Respiratory Viruses Branch, Division of Viral Diseases, Centers for Disease Control and Prevention	Krista Queen et al
USA/KY-CDC-2-3911713/2021	EPI_ISL_1094954	KY State Public Health Lab	Respiratory Viruses Branch, Division of Viral Diseases, Centers for Disease Control and Prevention	Krista Queen et al
USA/KY-CDC-2-3911723/2021	EPI_ISL_1094345	KY State Public Health Lab	Respiratory Viruses Branch, Division of Viral Diseases, Centers for Disease Control and Prevention	Krista Queen et al
USA/KY-CDC-2-3921536/2021	EPI_ISL_1226001	KY State Public Health Lab	Genomics and Discovery, Respiratory Viruses Branch, Division of Viral Diseases, Centers for Disease Control and Prevention	Krista Queen et al
USA/KY-CDC-2-3921538/2021	EPI_ISL_1226000	KY State Public Health Lab	Genomics and Discovery, Respiratory Viruses Branch, Division of Viral Diseases, Centers for Disease Control and Prevention	Krista Queen et al
USA/KY-CDC-2-3921545/2021	EPI_ISL_1225992	KY State Public Health Lab	Genomics and Discovery, Respiratory Viruses Branch, Division of Viral Diseases, Centers for Disease Control and Prevention	Krista Queen et al
USA/KY-CDC-2-3921548/2021	EPI_ISL_1225993	KY State Public Health Lab	Genomics and Discovery, Respiratory Viruses Branch, Division of Viral Diseases, Centers for Disease Control and Prevention	Krista Queen et al
USA/KY-CDC-2-3921616/2021	EPI_ISL_1225998	KY State Public Health Lab	Genomics and Discovery, Respiratory Viruses Branch, Division of Viral Diseases, Centers for Disease Control and Prevention	Krista Queen et al
USA/KY-CDC-2-3921623/2021	EPI_ISL_1225997	KY State Public Health Lab	Genomics and Discovery, Respiratory Viruses Branch, Division of Viral Diseases, Centers for Disease Control and Prevention	Krista Queen et al
USA/KY-CDC-2-3921624/2021	EPI_ISL_1226002	KY State Public Health Lab	Genomics and Discovery, Respiratory Viruses Branch, Division of Viral Diseases, Centers for Disease Control and Prevention	Krista Queen et al
USA/KY-CDC-2-3921633/2021	EPI_ISL_1225996	KY State Public Health Lab	Genomics and Discovery, Respiratory Viruses Branch, Division of Viral Diseases, Centers for Disease Control and Prevention	Krista Queen et al
USA/KY-CDC-2-3921643/2021	EPI_ISL_1225994	KY State Public Health Lab	Genomics and Discovery, Respiratory Viruses Branch, Division of Viral Diseases, Centers for Disease Control and Prevention	Krista Queen et al
USA/KY-CDC-2-3921702/2021	EPI_ISL_1225995	KY State Public Health Lab	Genomics and Discovery, Respiratory Viruses Branch, Division of Viral Diseases, Centers for Disease Control and Prevention	Krista Queen et al
USA/KY-CDC-2-3921713/2021	EPI_ISL_1225999	KY State Public Health Lab	Genomics and Discovery, Respiratory Viruses Branch, Division of Viral Diseases, Centers for Disease Control and Prevention	Krista Queen et al
USA/KY-CDC-2-4044002/2021	EPI_ISL_1446358	KY State Public Health Lab	Centers for Disease Control and Prevention Division of Viral Diseases, Pathogen Discovery	Mili Sheth et al
USA/KY-CDC-2-4044007/2021	EPI_ISL_1446344	KY State Public Health Lab	Centers for Disease Control and Prevention Division of Viral Diseases, Pathogen Discovery	Mili Sheth et al
USA/KY-CDC-2-4044028/2021	EPI_ISL_1446352	KY State Public Health Lab	Centers for Disease Control and Prevention Division of Viral Diseases, Pathogen Discovery	Mili Sheth et al
USA/KY-CDC-2-4044034/2021	EPI_ISL_1446350	KY State Public Health Lab	Centers for Disease Control and Prevention Division of Viral Diseases, Pathogen Discovery	Mili Sheth et al
USA/KY-CDC-2-4044035/2021	EPI_ISL_1446338	KY State Public Health Lab	Centers for Disease Control and Prevention Division of Viral Diseases, Pathogen Discovery	Mili Sheth et al
USA/KY-CDC-2-4044123/2021	EPI_ISL_1446364	KY State Public Health Lab	Centers for Disease Control and Prevention Division of Viral Diseases, Pathogen Discovery	Mili Sheth et al
USA/KY-CDC-2-4044124/2021	EPI_ISL_1446347	KY State Public Health Lab	Centers for Disease Control and Prevention Division of Viral Diseases, Pathogen Discovery	Mili Sheth et al
USA/KY-CDC-2-4044125/2021	EPI_ISL_1446361	KY State Public Health Lab	Centers for Disease Control and Prevention Division of Viral Diseases, Pathogen Discovery	Mili Sheth et al
USA/KY-CDC-2-4044130/2021	EPI_ISL_1446355	KY State Public Health Lab	Centers for Disease Control and Prevention Division of Viral Diseases, Pathogen Discovery	Mili Sheth et al
USA/KY-CDC-2-4044137/2021	EPI_ISL_1446335	KY State Public Health Lab	Centers for Disease Control and Prevention Division of Viral Diseases, Pathogen Discovery	Mili Sheth et al
USA/KY-CDC-2-4080712/2021	EPI_ISL_1516357	KY State Public Health Lab	Centers for Disease Control and Prevention Division of Viral Diseases, Pathogen Discovery	Mili Sheth et al
USA/KY-CDC-2-4080734/2021	EPI_ISL_1516354	KY State Public Health Lab	Centers for Disease Control and Prevention Division of Viral Diseases, Pathogen Discovery	Mili Sheth et al
USA/KY-CDC-2-4080743/2021	EPI_ISL_1516358	KY State Public Health Lab	Centers for Disease Control and Prevention Division of Viral Diseases, Pathogen Discovery	Mili Sheth et al
USA/KY-CDC-2-4080802/2021	EPI_ISL_1516353	KY State Public Health Lab	Centers for Disease Control and Prevention Division of Viral Diseases, Pathogen Discovery	Mili Sheth et al
USA/KY-CDC-2-4080810/2021	EPI_ISL_1516356	KY State Public Health Lab	Centers for Disease Control and Prevention Division of Viral Diseases, Pathogen Discovery	Mili Sheth et al
USA/KY-CDC-2-4080820/2021	EPI_ISL_1516359	KY State Public Health Lab	Centers for Disease Control and Prevention Division of Viral Diseases, Pathogen Discovery	Mili Sheth et al
USA/KY-CDC-2-4080831/2021	EPI_ISL_1516355	KY State Public Health Lab	Centers for Disease Control and Prevention Division of Viral Diseases, Pathogen Discovery	Mili Sheth et al
USA/KY-CDC-2-4080840/2021	EPI_ISL_1516360	KY State Public Health Lab	Centers for Disease Control and Prevention Division of Viral Diseases, Pathogen Discovery	Mili Sheth et al
USA/KY-CDC-21398224/2021	EPI_ISL_1086224	Quest Diagnostics Incorporated	Respiratory Viruses Branch, Division of Viral Diseases, Centers for Disease Control and Prevention	Peter W. Cook et al
USA/KY-CDC-21488536/2021	EPI_ISL_1087255	Quest Diagnostics Incorporated	Respiratory Viruses Branch, Division of Viral Diseases, Centers for Disease Control and Prevention	Peter W. Cook et al
USA/KY-CDC-21490425/2021	EPI_ISL_1086968	Quest Diagnostics Incorporated	Respiratory Viruses Branch, Division of Viral Diseases, Centers for Disease Control and Prevention	Peter W. Cook et al
USA/KY-CDC-21490540/2021	EPI_ISL_1086927	Quest Diagnostics Incorporated	Respiratory Viruses Branch, Division of Viral Diseases, Centers for Disease Control and Prevention	Peter W. Cook et al
USA/KY-CDC-21529773/2021	EPI_ISL_1086404	Quest Diagnostics Incorporated	Respiratory Viruses Branch, Division of Viral Diseases, Centers for Disease Control and Prevention	Peter W. Cook et al
USA/KY-CDC-21529795/2021	EPI_ISL_1086531	Quest Diagnostics Incorporated	Respiratory Viruses Branch, Division of Viral Diseases, Centers for Disease Control and Prevention	Peter W. Cook et al
USA/KY-CDC-21529846/2021	EPI_ISL_1086521	Quest Diagnostics Incorporated	Respiratory Viruses Branch, Division of Viral Diseases, Centers for Disease Control and Prevention	Peter W. Cook et al
USA/KY-CDC-21529852/2021	EPI_ISL_1086485	Quest Diagnostics Incorporated	Respiratory Viruses Branch, Division of Viral Diseases, Centers for Disease Control and Prevention	Peter W. Cook et al
USA/KY-CDC-21533049/2021	EPI_ISL_1086488	Quest Diagnostics Incorporated	Respiratory Viruses Branch, Division of Viral Diseases, Centers for Disease Control and Prevention	Peter W. Cook et al
USA/KY-CDC-21606347/2021	EPI_ISL_1087938	Quest Diagnostics Incorporated	Respiratory Viruses Branch, Division of Viral Diseases, Centers for Disease Control and Prevention	Peter W. Cook et al
USA/KY-CDC-21609088/2021	EPI_ISL_1087926	Quest Diagnostics Incorporated	Respiratory Viruses Branch, Division of Viral Diseases, Centers for Disease Control and Prevention	Peter W. Cook et al
USA/KY-CDC-21613953/2021	EPI_ISL_1088544	Quest Diagnostics Incorporated	Respiratory Viruses Branch, Division of Viral Diseases, Centers for Disease Control and Prevention	Peter W. Cook et al
USA/KY-CDC-21794691/2021	EPI_ISL_1090794	Quest Diagnostics Incorporated	Respiratory Viruses Branch, Division of Viral Diseases, Centers for Disease Control and Prevention	Peter W. Cook et al
USA/KY-CDC-21795288/2021	EPI_ISL_1194418	Quest Diagnostics Incorporated	Centers for Disease Control and Prevention Division of Viral Diseases, Pathogen Discovery	Peter W. Cook et al
USA/KY-CDC-22025067/2021	EPI_ISL_1114645	Quest Diagnostics Incorporated	Respiratory Viruses Branch, Division of Viral Diseases, Centers for Disease Control and Prevention	Peter W. Cook et al
USA/KY-CDC-22025087/2021	EPI_ISL_1114664	Quest Diagnostics Incorporated	Respiratory Viruses Branch, Division of Viral Diseases, Centers for Disease Control and Prevention	Peter W. Cook et al
USA/KY-CDC-22025464/2021	EPI_ISL_1114652	Quest Diagnostics Incorporated	Respiratory Viruses Branch, Division of Viral Diseases, Centers for Disease Control and Prevention	Peter W. Cook et al
USA/KY-CDC-22025501/2021	EPI_ISL_1114605	Quest Diagnostics Incorporated	Respiratory Viruses Branch, Division of Viral Diseases, Centers for Disease Control and Prevention	Peter W. Cook et al
USA/KY-CDC-22026354/2021	EPI_ISL_1114559	Quest Diagnostics Incorporated	Respiratory Viruses Branch, Division of Viral Diseases, Centers for Disease Control and Prevention	Peter W. Cook et al
USA/KY-CDC-22026477/2021	EPI_ISL_1114597	Quest Diagnostics Incorporated	Respiratory Viruses Branch, Division of Viral Diseases, Centers for Disease Control and Prevention	Peter W. Cook et al
USA/KY-CDC-22026703/2021	EPI_ISL_1114533	Quest Diagnostics Incorporated	Respiratory Viruses Branch, Division of Viral Diseases, Centers for Disease Control and Prevention	Peter W. Cook et al
USA/KY-CDC-22026928/2021	EPI_ISL_1114653	Quest Diagnostics Incorporated	Respiratory Viruses Branch, Division of Viral Diseases, Centers for Disease Control and Prevention	Peter W. Cook et al
USA/KY-CDC-22061627/2021	EPI_ISL_1139669	Quest Diagnostics Incorporated	Respiratory Viruses Branch, Division of Viral Diseases, Centers for Disease Control and Prevention	Peter W. Cook et al
USA/KY-CDC-22085992/2021	EPI_ISL_1139380	Quest Diagnostics Incorporated	Respiratory Viruses Branch, Division of Viral Diseases, Centers for Disease Control and Prevention	Peter W. Cook et al
USA/KY-CDC-22087672/2021	EPI_ISL_1139296	Quest Diagnostics Incorporated	Respiratory Viruses Branch, Division of Viral Diseases, Centers for Disease Control and Prevention	Peter W. Cook et al
USA/KY-CDC-22205342/2021	EPI_ISL_1193806	Quest Diagnostics Incorporated	Centers for Disease Control and Prevention Division of Viral Diseases, Pathogen Discovery	Peter W. Cook et al
USA/KY-CDC-22205872/2021	EPI_ISL_1193730	Quest Diagnostics Incorporated	Centers for Disease Control and Prevention Division of Viral Diseases, Pathogen Discovery	Peter W. Cook et al
USA/KY-CDC-22207585/2021	EPI_ISL_1193712	Quest Diagnostics Incorporated	Centers for Disease Control and Prevention Division of Viral Diseases, Pathogen Discovery	Peter W. Cook et al
USA/KY-CDC-22207731/2021	EPI_ISL_1193593	Quest Diagnostics Incorporated	Centers for Disease Control and Prevention Division of Viral Diseases, Pathogen Discovery	Peter W. Cook et al
USA/KY-CDC-22208025/2021	EPI_ISL_1193764	Quest Diagnostics Incorporated	Centers for Disease Control and Prevention Division of Viral Diseases, Pathogen Discovery	Peter W. Cook et al
USA/KY-CDC-22208046/2021	EPI_ISL_1193745	Quest Diagnostics Incorporated	Centers for Disease Control and Prevention Division of Viral Diseases, Pathogen Discovery	Peter W. Cook et al
USA/KY-CDC-22313851/2021	EPI_ISL_1220566	Quest Diagnostics Incorporated	Centers for Disease Control and Prevention Division of Viral Diseases, Pathogen Discovery	Peter W. Cook et al
USA/KY-CDC-22316479/2021	EPI_ISL_1253425	Quest Diagnostics Incorporated	Centers for Disease Control and Prevention Division of Viral Diseases, Pathogen Discovery	Peter W. Cook et al
USA/KY-CDC-22316540/2021	EPI_ISL_1253491	Quest Diagnostics Incorporated	Centers for Disease Control and Prevention Division of Viral Diseases, Pathogen Discovery	Peter W. Cook et al
USA/KY-CDC-22490861/2021	EPI_ISL_1254502	Quest Diagnostics Incorporated	Centers for Disease Control and Prevention Division of Viral Diseases, Pathogen Discovery	Peter W. Cook et al
USA/KY-CDC-22490995/2021	EPI_ISL_1254516	Quest Diagnostics Incorporated	Centers for Disease Control and Prevention Division of Viral Diseases, Pathogen Discovery	Peter W. Cook et al
USA/KY-CDC-22679124/2021	EPI_ISL_1297656	Quest Diagnostics Incorporated	Centers for Disease Control and Prevention Division of Viral Diseases, Pathogen Discovery	Peter W. Cook et al
USA/KY-CDC-22681994/2021	EPI_ISL_1297639	Quest Diagnostics Incorporated	Centers for Disease Control and Prevention Division of Viral Diseases, Pathogen Discovery	Peter W. Cook et al
USA/KY-CDC-22681996/2021	EPI_ISL_1297647	Quest Diagnostics Incorporated	Centers for Disease Control and Prevention Division of Viral Diseases, Pathogen Discovery	Peter W. Cook et al
USA/KY-CDC-22682266/2021	EPI_ISL_1297564	Quest Diagnostics Incorporated	Centers for Disease Control and Prevention Division of Viral Diseases, Pathogen Discovery	Peter W. Cook et al
USA/KY-CDC-22682398/2021	EPI_ISL_1297519	Quest Diagnostics Incorporated	Centers for Disease Control and Prevention Division of Viral Diseases, Pathogen Discovery	Peter W. Cook et al
USA/KY-CDC-ASC210000164/2021	EPI_ISL_1445574	Aegis Sciences Corporation	Centers for Disease Control and Prevention Division of Viral Diseases, Pathogen Discovery	Dakota Howard et al
USA/KY-CDC-ASC210000187/2021	EPI_ISL_1445306	Aegis Sciences Corporation	Centers for Disease Control and Prevention Division of Viral Diseases, Pathogen Discovery	Dakota Howard et al
USA/KY-CDC-ASC210000254/2021	EPI_ISL_1445327	Aegis Sciences Corporation	Centers for Disease Control and Prevention Division of Viral Diseases, Pathogen Discovery	Dakota Howard et al
USA/KY-CDC-ASC210000302/2021	EPI_ISL_1445579	Aegis Sciences Corporation	Centers for Disease Control and Prevention Division of Viral Diseases, Pathogen Discovery	Dakota Howard et al
USA/KY-CDC-ASC210000359/2021	EPI_ISL_1445370	Aegis Sciences Corporation	Centers for Disease Control and Prevention Division of Viral Diseases, Pathogen Discovery	Dakota Howard et al
USA/KY-CDC-ASC210000372/2021	EPI_ISL_1445377	Aegis Sciences Corporation	Centers for Disease Control and Prevention Division of Viral Diseases, Pathogen Discovery	Dakota Howard et al
USA/KY-CDC-ASC210000498/2021	EPI_ISL_1445588	Aegis Sciences Corporation	Centers for Disease Control and Prevention Division of Viral Diseases, Pathogen Discovery	Dakota Howard et al
USA/KY-CDC-ASC210000506/2021	EPI_ISL_1445419	Aegis Sciences Corporation	Centers for Disease Control and Prevention Division of Viral Diseases, Pathogen Discovery	Dakota Howard et al
USA/KY-CDC-ASC210000580/2021	EPI_ISL_1445630	Aegis Sciences Corporation	Centers for Disease Control and Prevention Division of Viral Diseases, Pathogen Discovery	Dakota Howard et al
USA/KY-CDC-ASC210000705/2021	EPI_ISL_1445639	Aegis Sciences Corporation	Centers for Disease Control and Prevention Division of Viral Diseases, Pathogen Discovery	Dakota Howard et al
USA/KY-CDC-ASC210000884/2021	EPI_ISL_1445439	Aegis Sciences Corporation	Centers for Disease Control and Prevention Division of Viral Diseases, Pathogen Discovery	Dakota Howard et al
USA/KY-CDC-ASC210000924/2021	EPI_ISL_1445448	Aegis Sciences Corporation	Centers for Disease Control and Prevention Division of Viral Diseases, Pathogen Discovery	Dakota Howard et al
USA/KY-CDC-ASC210002033/2021	EPI_ISL_1445624	Aegis Sciences Corporation	Centers for Disease Control and Prevention Division of Viral Diseases, Pathogen Discovery	Dakota Howard et al
USA/KY-CDC-ASC210002310/2021	EPI_ISL_1479565	Aegis Sciences Corporation	Centers for Disease Control and Prevention Division of Viral Diseases, Pathogen Discovery	Dakota Howard et al
USA/KY-CDC-ASC210002321/2021	EPI_ISL_1550714	Aegis Sciences Corporation	Centers for Disease Control and Prevention Division of Viral Diseases, Pathogen Discovery	Dakota Howard et al
USA/KY-CDC-ASC210002322/2021	EPI_ISL_1550715	Aegis Sciences Corporation	Centers for Disease Control and Prevention Division of Viral Diseases, Pathogen Discovery	Dakota Howard et al
USA/KY-CDC-ASC210002611/2021	EPI_ISL_1445771	Aegis Sciences Corporation	Centers for Disease Control and Prevention Division of Viral Diseases, Pathogen Discovery	Dakota Howard et al
USA/KY-CDC-ASC210002713/2021	EPI_ISL_1446125	Aegis Sciences Corporation	Centers for Disease Control and Prevention Division of Viral Diseases, Pathogen Discovery	Dakota Howard et al
USA/KY-CDC-ASC210002827/2021	EPI_ISL_1445780	Aegis Sciences Corporation	Centers for Disease Control and Prevention Division of Viral Diseases, Pathogen Discovery	Dakota Howard et al
USA/KY-CDC-ASC210002927/2021	EPI_ISL_1445814	Aegis Sciences Corporation	Centers for Disease Control and Prevention Division of Viral Diseases, Pathogen Discovery	Dakota Howard et al
USA/KY-CDC-ASC210003249/2021	EPI_ISL_1446088	Aegis Sciences Corporation	Centers for Disease Control and Prevention Division of Viral Diseases, Pathogen Discovery	Dakota Howard et al
USA/KY-CDC-ASC210003311/2021	EPI_ISL_1446136	Aegis Sciences Corporation	Centers for Disease Control and Prevention Division of Viral Diseases, Pathogen Discovery	Dakota Howard et al
USA/KY-CDC-ASC210003472/2021	EPI_ISL_1479593	Aegis Sciences Corporation	Centers for Disease Control and Prevention Division of Viral Diseases, Pathogen Discovery	Dakota Howard et al
USA/KY-CDC-ASC210003685/2021	EPI_ISL_1550626	Aegis Sciences Corporation	Centers for Disease Control and Prevention Division of Viral Diseases, Pathogen Discovery	Dakota Howard et al
USA/KY-CDC-ASC210004140/2021	EPI_ISL_1479550	Aegis Sciences Corporation	Centers for Disease Control and Prevention Division of Viral Diseases, Pathogen Discovery	Dakota Howard et al
USA/KY-CDC-ASC210004141/2021	EPI_ISL_1479551	Aegis Sciences Corporation	Centers for Disease Control and Prevention Division of Viral Diseases, Pathogen Discovery	Dakota Howard et al
USA/KY-CDC-ASC210004594/2021	EPI_ISL_1479624	Aegis Sciences Corporation	Centers for Disease Control and Prevention Division of Viral Diseases, Pathogen Discovery	Dakota Howard et al
USA/KY-CDC-ASC210005222/2021	EPI_ISL_1560032	Aegis Sciences Corporation	Centers for Disease Control and Prevention Division of Viral Diseases, Pathogen Discovery	Dakota Howard et al
USA/KY-CDC-ASC210005415/2021	EPI_ISL_1560120	Aegis Sciences Corporation	Centers for Disease Control and Prevention Division of Viral Diseases, Pathogen Discovery	Dakota Howard et al
USA/KY-CDC-ASC210005416/2021	EPI_ISL_1560121	Aegis Sciences Corporation	Centers for Disease Control and Prevention Division of Viral Diseases, Pathogen Discovery	Dakota Howard et al
USA/KY-CDC-ASC210005574/2021	EPI_ISL_1560173	Aegis Sciences Corporation	Centers for Disease Control and Prevention Division of Viral Diseases, Pathogen Discovery	Dakota Howard et al
USA/KY-CDC-ASC210005607/2021	EPI_ISL_1560204	Aegis Sciences Corporation	Centers for Disease Control and Prevention Division of Viral Diseases, Pathogen Discovery	Dakota Howard et al
USA/KY-CDC-ASC210005622/2021	EPI_ISL_1560217	Aegis Sciences Corporation	Centers for Disease Control and Prevention Division of Viral Diseases, Pathogen Discovery	Dakota Howard et al
USA/KY-CDC-ASC210005667/2021	EPI_ISL_1560252	Aegis Sciences Corporation	Centers for Disease Control and Prevention Division of Viral Diseases, Pathogen Discovery	Dakota Howard et al
USA/KY-CDC-ASC210005710/2021	EPI_ISL_1560292	Aegis Sciences Corporation	Centers for Disease Control and Prevention Division of Viral Diseases, Pathogen Discovery	Dakota Howard et al
USA/KY-CDC-ASC210006328/2021	EPI_ISL_1479631	Aegis Sciences Corporation	Centers for Disease Control and Prevention Division of Viral Diseases, Pathogen Discovery	Dakota Howard et al
USA/KY-CDC-ASC210006369/2021	EPI_ISL_1479639	Aegis Sciences Corporation	Centers for Disease Control and Prevention Division of Viral Diseases, Pathogen Discovery	Dakota Howard et al
USA/KY-CDC-ASC210007049/2021	EPI_ISL_1562301	Aegis Sciences Corporation	Centers for Disease Control and Prevention Division of Viral Diseases, Pathogen Discovery	Dakota Howard et al
USA/KY-CDC-ASC210007050/2021	EPI_ISL_1562302	Aegis Sciences Corporation	Centers for Disease Control and Prevention Division of Viral Diseases, Pathogen Discovery	Dakota Howard et al
USA/KY-CDC-ASC210007597/2021	EPI_ISL_1561427	Aegis Sciences Corporation	Centers for Disease Control and Prevention Division of Viral Diseases, Pathogen Discovery	Dakota Howard et al
USA/KY-CDC-ASC210009774/2021	EPI_ISL_1563088	Aegis Sciences Corporation	Centers for Disease Control and Prevention Division of Viral Diseases, Pathogen Discovery	Dakota Howard et al
USA/KY-CDC-ASC210009804/2021	EPI_ISL_1563110	Aegis Sciences Corporation	Centers for Disease Control and Prevention Division of Viral Diseases, Pathogen Discovery	Dakota Howard et al
USA/KY-CDC-ASC210009818/2021	EPI_ISL_1563118	Aegis Sciences Corporation	Centers for Disease Control and Prevention Division of Viral Diseases, Pathogen Discovery	Dakota Howard et al
USA/KY-CDC-ASC210011886/2021	EPI_ISL_1563292	Aegis Sciences Corporation	Centers for Disease Control and Prevention Division of Viral Diseases, Pathogen Discovery	Dakota Howard et al
USA/KY-CDC-ASC210011887/2021	EPI_ISL_1563293	Aegis Sciences Corporation	Centers for Disease Control and Prevention Division of Viral Diseases, Pathogen Discovery	Dakota Howard et al
USA/KY-CDC-ASC210012839/2021	EPI_ISL_1551559	Aegis Sciences Corporation	Centers for Disease Control and Prevention Division of Viral Diseases, Pathogen Discovery	Dakota Howard et al
USA/KY-CDC-ASC210012842/2021	EPI_ISL_1513525	Aegis Sciences Corporation	Centers for Disease Control and Prevention Division of Viral Diseases, Pathogen Discovery	Dakota Howard et al
USA/KY-CDC-ASC210012858/2021	EPI_ISL_1513532	Aegis Sciences Corporation	Centers for Disease Control and Prevention Division of Viral Diseases, Pathogen Discovery	Dakota Howard et al
USA/KY-CDC-ASC210013608/2021	EPI_ISL_1525061	Aegis Sciences Corporation	Centers for Disease Control and Prevention Division of Viral Diseases, Pathogen Discovery	Dakota Howard et al
USA/KY-CDC-ASC210014330/2021	EPI_ISL_1559844	Aegis Sciences Corporation	Centers for Disease Control and Prevention Division of Viral Diseases, Pathogen Discovery	Dakota Howard et al
USA/KY-CDC-ASC210015209/2021	EPI_ISL_1491748	Aegis Sciences Corporation	Centers for Disease Control and Prevention Division of Viral Diseases, Pathogen Discovery	Dakota Howard et al
USA/KY-CDC-ASC210016952/2021	EPI_ISL_1513221	Aegis Sciences Corporation	Centers for Disease Control and Prevention Division of Viral Diseases, Pathogen Discovery	Dakota Howard et al
USA/KY-CDC-ASC210017713/2021	EPI_ISL_1491935	Aegis Sciences Corporation	Centers for Disease Control and Prevention Division of Viral Diseases, Pathogen Discovery	Dakota Howard et al
USA/KY-CDC-ASC210018023/2021	EPI_ISL_1560841	Aegis Sciences Corporation	Centers for Disease Control and Prevention Division of Viral Diseases, Pathogen Discovery	Dakota Howard et al
USA/KY-CDC-ASC210018024/2021	EPI_ISL_1560842	Aegis Sciences Corporation	Centers for Disease Control and Prevention Division of Viral Diseases, Pathogen Discovery	Dakota Howard et al
USA/KY-CDC-ASC210018527/2021	EPI_ISL_1513569	Aegis Sciences Corporation	Centers for Disease Control and Prevention Division of Viral Diseases, Pathogen Discovery	Dakota Howard et al
USA/KY-CDC-ASC210018528/2021	EPI_ISL_1551592	Aegis Sciences Corporation	Centers for Disease Control and Prevention Division of Viral Diseases, Pathogen Discovery	Dakota Howard et al
USA/KY-CDC-LC00002050/2020	EPI_ISL_888533	Labcorp	Genomics and Discovery, Respiratory Viruses Branch, Division of Viral Diseases, Centers for Disease Control and Prevention	Peter W. Cook et al
USA/KY-CDC-LC00002072/2020	EPI_ISL_888051	Labcorp	Genomics and Discovery, Respiratory Viruses Branch, Division of Viral Diseases, Centers for Disease Control and Prevention	Peter W. Cook et al
USA/KY-CDC-LC00002108/2020	EPI_ISL_888568	Labcorp	Genomics and Discovery, Respiratory Viruses Branch, Division of Viral Diseases, Centers for Disease Control and Prevention	Peter W. Cook et al
USA/KY-CDC-LC00002109/2020	EPI_ISL_888128	Labcorp	Genomics and Discovery, Respiratory Viruses Branch, Division of Viral Diseases, Centers for Disease Control and Prevention	Peter W. Cook et al
USA/KY-CDC-LC00002110/2020	EPI_ISL_887862	Labcorp	Genomics and Discovery, Respiratory Viruses Branch, Division of Viral Diseases, Centers for Disease Control and Prevention	Peter W. Cook et al
USA/KY-CDC-LC00002174/2020	EPI_ISL_888017	Labcorp	Genomics and Discovery, Respiratory Viruses Branch, Division of Viral Diseases, Centers for Disease Control and Prevention	Peter W. Cook et al
USA/KY-CDC-LC00002178/2020	EPI_ISL_887802	Labcorp	Genomics and Discovery, Respiratory Viruses Branch, Division of Viral Diseases, Centers for Disease Control and Prevention	Peter W. Cook et al
USA/KY-CDC-LC00002359/2021	EPI_ISL_887947	Labcorp	Genomics and Discovery, Respiratory Viruses Branch, Division of Viral Diseases, Centers for Disease Control and Prevention	Peter W. Cook et al
USA/KY-CDC-LC00002471/2021	EPI_ISL_888041	Labcorp	Genomics and Discovery, Respiratory Viruses Branch, Division of Viral Diseases, Centers for Disease Control and Prevention	Peter W. Cook et al
USA/KY-CDC-LC00002789/2021	EPI_ISL_888091	Labcorp	Genomics and Discovery, Respiratory Viruses Branch, Division of Viral Diseases, Centers for Disease Control and Prevention	Peter W. Cook et al
USA/KY-CDC-LC00002794/2021	EPI_ISL_887965	Labcorp	Genomics and Discovery, Respiratory Viruses Branch, Division of Viral Diseases, Centers for Disease Control and Prevention	Peter W. Cook et al
USA/KY-CDC-LC0001973/2020	EPI_ISL_1029694	Laboratory Corporation of America	Respiratory Viruses Branch, Division of Viral Diseases, Centers for Disease Control and Prevention	Peter W. Cook et al
USA/KY-CDC-LC0001975/2020	EPI_ISL_1028959	Laboratory Corporation of America	Respiratory Viruses Branch, Division of Viral Diseases, Centers for Disease Control and Prevention	Peter W. Cook et al
USA/KY-CDC-LC0002050/2020	EPI_ISL_1029720	Laboratory Corporation of America	Respiratory Viruses Branch, Division of Viral Diseases, Centers for Disease Control and Prevention	Peter W. Cook et al
USA/KY-CDC-LC0002051/2020	EPI_ISL_1028970	Laboratory Corporation of America	Respiratory Viruses Branch, Division of Viral Diseases, Centers for Disease Control and Prevention	Peter W. Cook et al
USA/KY-CDC-LC0002054/2020	EPI_ISL_1027958	Laboratory Corporation of America	Respiratory Viruses Branch, Division of Viral Diseases, Centers for Disease Control and Prevention	Peter W. Cook et al
USA/KY-CDC-LC0002055/2020	EPI_ISL_1029723	Laboratory Corporation of America	Respiratory Viruses Branch, Division of Viral Diseases, Centers for Disease Control and Prevention	Peter W. Cook et al
USA/KY-CDC-LC0002056/2020	EPI_ISL_1028612	Laboratory Corporation of America	Respiratory Viruses Branch, Division of Viral Diseases, Centers for Disease Control and Prevention	Peter W. Cook et al
USA/KY-CDC-LC0002057/2020	EPI_ISL_1029019	Laboratory Corporation of America	Respiratory Viruses Branch, Division of Viral Diseases, Centers for Disease Control and Prevention	Peter W. Cook et al
USA/KY-CDC-LC0002072/2020	EPI_ISL_1029726	Laboratory Corporation of America	Respiratory Viruses Branch, Division of Viral Diseases, Centers for Disease Control and Prevention	Peter W. Cook et al
USA/KY-CDC-LC0002105/2020	EPI_ISL_1029738	Laboratory Corporation of America	Respiratory Viruses Branch, Division of Viral Diseases, Centers for Disease Control and Prevention	Peter W. Cook et al
USA/KY-CDC-LC0002106/2020	EPI_ISL_1028636	Laboratory Corporation of America	Respiratory Viruses Branch, Division of Viral Diseases, Centers for Disease Control and Prevention	Peter W. Cook et al
USA/KY-CDC-LC0002108/2020	EPI_ISL_1029739	Laboratory Corporation of America	Respiratory Viruses Branch, Division of Viral Diseases, Centers for Disease Control and Prevention	Peter W. Cook et al
USA/KY-CDC-LC0002109/2020	EPI_ISL_1029740	Laboratory Corporation of America	Respiratory Viruses Branch, Division of Viral Diseases, Centers for Disease Control and Prevention	Peter W. Cook et al
USA/KY-CDC-LC0002110/2020	EPI_ISL_1027800	Laboratory Corporation of America	Respiratory Viruses Branch, Division of Viral Diseases, Centers for Disease Control and Prevention	Peter W. Cook et al
USA/KY-CDC-LC0002169/2020	EPI_ISL_1027843	Laboratory Corporation of America	Respiratory Viruses Branch, Division of Viral Diseases, Centers for Disease Control and Prevention	Peter W. Cook et al
USA/KY-CDC-LC0002174/2020	EPI_ISL_1029754	Laboratory Corporation of America	Respiratory Viruses Branch, Division of Viral Diseases, Centers for Disease Control and Prevention	Peter W. Cook et al
USA/KY-CDC-LC0002178/2020	EPI_ISL_1028156	Laboratory Corporation of America	Respiratory Viruses Branch, Division of Viral Diseases, Centers for Disease Control and Prevention	Peter W. Cook et al
USA/KY-CDC-LC0002180/2020	EPI_ISL_1028157	Laboratory Corporation of America	Respiratory Viruses Branch, Division of Viral Diseases, Centers for Disease Control and Prevention	Peter W. Cook et al
USA/KY-CDC-LC0002357/2020	EPI_ISL_1028752	Laboratory Corporation of America	Respiratory Viruses Branch, Division of Viral Diseases, Centers for Disease Control and Prevention	Peter W. Cook et al
USA/KY-CDC-LC0002358/2020	EPI_ISL_1028850	Laboratory Corporation of America	Respiratory Viruses Branch, Division of Viral Diseases, Centers for Disease Control and Prevention	Peter W. Cook et al
USA/KY-CDC-LC0002359/2021	EPI_ISL_1029786	Laboratory Corporation of America	Respiratory Viruses Branch, Division of Viral Diseases, Centers for Disease Control and Prevention	Peter W. Cook et al
USA/KY-CDC-LC0002360/2021	EPI_ISL_1027969	Laboratory Corporation of America	Respiratory Viruses Branch, Division of Viral Diseases, Centers for Disease Control and Prevention	Peter W. Cook et al
USA/KY-CDC-LC0002361/2021	EPI_ISL_1029787	Laboratory Corporation of America	Respiratory Viruses Branch, Division of Viral Diseases, Centers for Disease Control and Prevention	Peter W. Cook et al
USA/KY-CDC-LC0002363/2021	EPI_ISL_1028233	Laboratory Corporation of America	Respiratory Viruses Branch, Division of Viral Diseases, Centers for Disease Control and Prevention	Peter W. Cook et al
USA/KY-CDC-LC0002470/2021	EPI_ISL_1028011	Laboratory Corporation of America	Respiratory Viruses Branch, Division of Viral Diseases, Centers for Disease Control and Prevention	Peter W. Cook et al
USA/KY-CDC-LC0002471/2021	EPI_ISL_1029813	Laboratory Corporation of America	Respiratory Viruses Branch, Division of Viral Diseases, Centers for Disease Control and Prevention	Peter W. Cook et al
USA/KY-CDC-LC0002472/2021	EPI_ISL_1028629	Laboratory Corporation of America	Respiratory Viruses Branch, Division of Viral Diseases, Centers for Disease Control and Prevention	Peter W. Cook et al
USA/KY-CDC-LC0002789/2021	EPI_ISL_1029902	Laboratory Corporation of America	Respiratory Viruses Branch, Division of Viral Diseases, Centers for Disease Control and Prevention	Peter W. Cook et al
USA/KY-CDC-LC0002791/2021	EPI_ISL_1027722	Laboratory Corporation of America	Respiratory Viruses Branch, Division of Viral Diseases, Centers for Disease Control and Prevention	Peter W. Cook et al
USA/KY-CDC-LC0002793/2021	EPI_ISL_1029904	Laboratory Corporation of America	Respiratory Viruses Branch, Division of Viral Diseases, Centers for Disease Control and Prevention	Peter W. Cook et al
USA/KY-CDC-LC0002794/2021	EPI_ISL_1029905	Laboratory Corporation of America	Respiratory Viruses Branch, Division of Viral Diseases, Centers for Disease Control and Prevention	Peter W. Cook et al
USA/KY-CDC-LC0002810/2021	EPI_ISL_1027723	Laboratory Corporation of America	Respiratory Viruses Branch, Division of Viral Diseases, Centers for Disease Control and Prevention	Peter W. Cook et al
USA/KY-CDC-LC0003150/2021	EPI_ISL_1026177	Laboratory Corporation of America	Respiratory Viruses Branch, Division of Viral Diseases, Centers for Disease Control and Prevention	Peter W. Cook et al
USA/KY-CDC-LC0003152/2021	EPI_ISL_886835	Labcorp	Genomics and Discovery, Respiratory Viruses Branch, Division of Viral Diseases, Centers for Disease Control and Prevention	Peter W. Cook et al
USA/KY-CDC-LC0003154/2021	EPI_ISL_886699	Labcorp	Genomics and Discovery, Respiratory Viruses Branch, Division of Viral Diseases, Centers for Disease Control and Prevention	Peter W. Cook et al
USA/KY-CDC-LC0003156/2021	EPI_ISL_886934	Labcorp	Genomics and Discovery, Respiratory Viruses Branch, Division of Viral Diseases, Centers for Disease Control and Prevention	Peter W. Cook et al
USA/KY-CDC-LC0003157/2021	EPI_ISL_886707	Labcorp	Genomics and Discovery, Respiratory Viruses Branch, Division of Viral Diseases, Centers for Disease Control and Prevention	Peter W. Cook et al
USA/KY-CDC-LC0003158/2021	EPI_ISL_1026338	Laboratory Corporation of America	Respiratory Viruses Branch, Division of Viral Diseases, Centers for Disease Control and Prevention	Peter W. Cook et al
USA/KY-CDC-LC0003159/2021	EPI_ISL_886874	Labcorp	Genomics and Discovery, Respiratory Viruses Branch, Division of Viral Diseases, Centers for Disease Control and Prevention	Peter W. Cook et al
USA/KY-CDC-LC0003370/2021	EPI_ISL_886267	Labcorp	Genomics and Discovery, Respiratory Viruses Branch, Division of Viral Diseases, Centers for Disease Control and Prevention	Peter W. Cook et al
USA/KY-CDC-LC0003371/2021	EPI_ISL_1026547	Laboratory Corporation of America	Respiratory Viruses Branch, Division of Viral Diseases, Centers for Disease Control and Prevention	Peter W. Cook et al
USA/KY-CDC-LC0003372/2021	EPI_ISL_1026430	Laboratory Corporation of America	Respiratory Viruses Branch, Division of Viral Diseases, Centers for Disease Control and Prevention	Peter W. Cook et al
USA/KY-CDC-LC0003469/2021	EPI_ISL_886933	Labcorp	Genomics and Discovery, Respiratory Viruses Branch, Division of Viral Diseases, Centers for Disease Control and Prevention	Peter W. Cook et al
USA/KY-CDC-LC0003569/2021	EPI_ISL_886194	Labcorp	Genomics and Discovery, Respiratory Viruses Branch, Division of Viral Diseases, Centers for Disease Control and Prevention	Peter W. Cook et al
USA/KY-CDC-LC0004012/2021	EPI_ISL_1026008	Laboratory Corporation of America	Respiratory Viruses Branch, Division of Viral Diseases, Centers for Disease Control and Prevention	Peter W. Cook et al
USA/KY-CDC-LC0004013/2021	EPI_ISL_1026445	Laboratory Corporation of America	Respiratory Viruses Branch, Division of Viral Diseases, Centers for Disease Control and Prevention	Peter W. Cook et al
USA/KY-CDC-LC0004014/2021	EPI_ISL_1026758	Laboratory Corporation of America	Respiratory Viruses Branch, Division of Viral Diseases, Centers for Disease Control and Prevention	Peter W. Cook et al
USA/KY-CDC-LC0004015/2021	EPI_ISL_1026735	Laboratory Corporation of America	Respiratory Viruses Branch, Division of Viral Diseases, Centers for Disease Control and Prevention	Peter W. Cook et al
USA/KY-CDC-LC0004016/2021	EPI_ISL_1026252	Laboratory Corporation of America	Respiratory Viruses Branch, Division of Viral Diseases, Centers for Disease Control and Prevention	Peter W. Cook et al
USA/KY-CDC-LC0004017/2021	EPI_ISL_886389	Labcorp	Genomics and Discovery, Respiratory Viruses Branch, Division of Viral Diseases, Centers for Disease Control and Prevention	Peter W. Cook et al
USA/KY-CDC-LC0004018/2021	EPI_ISL_1026305	Laboratory Corporation of America	Respiratory Viruses Branch, Division of Viral Diseases, Centers for Disease Control and Prevention	Peter W. Cook et al
USA/KY-CDC-LC0004019/2021	EPI_ISL_886167	Labcorp	Genomics and Discovery, Respiratory Viruses Branch, Division of Viral Diseases, Centers for Disease Control and Prevention	Peter W. Cook et al
USA/KY-CDC-LC0004020/2021	EPI_ISL_886686	Labcorp	Genomics and Discovery, Respiratory Viruses Branch, Division of Viral Diseases, Centers for Disease Control and Prevention	Peter W. Cook et al
USA/KY-CDC-LC0004021/2021	EPI_ISL_886166	Labcorp	Genomics and Discovery, Respiratory Viruses Branch, Division of Viral Diseases, Centers for Disease Control and Prevention	Peter W. Cook et al
USA/KY-CDC-LC0004022/2021	EPI_ISL_886203	Labcorp	Genomics and Discovery, Respiratory Viruses Branch, Division of Viral Diseases, Centers for Disease Control and Prevention	Peter W. Cook et al
USA/KY-CDC-LC0004023/2021	EPI_ISL_1026330	Laboratory Corporation of America	Respiratory Viruses Branch, Division of Viral Diseases, Centers for Disease Control and Prevention	Peter W. Cook et al
USA/KY-CDC-LC0004024/2021	EPI_ISL_886660	Labcorp	Genomics and Discovery, Respiratory Viruses Branch, Division of Viral Diseases, Centers for Disease Control and Prevention	Peter W. Cook et al
USA/KY-CDC-LC0004026/2021	EPI_ISL_1026615	Laboratory Corporation of America	Respiratory Viruses Branch, Division of Viral Diseases, Centers for Disease Control and Prevention	Peter W. Cook et al
USA/KY-CDC-LC0004027/2021	EPI_ISL_886930	Labcorp	Genomics and Discovery, Respiratory Viruses Branch, Division of Viral Diseases, Centers for Disease Control and Prevention	Peter W. Cook et al
USA/KY-CDC-LC0004028/2021	EPI_ISL_1026444	Laboratory Corporation of America	Respiratory Viruses Branch, Division of Viral Diseases, Centers for Disease Control and Prevention	Peter W. Cook et al
USA/KY-CDC-LC0004030/2021	EPI_ISL_886234	Labcorp	Genomics and Discovery, Respiratory Viruses Branch, Division of Viral Diseases, Centers for Disease Control and Prevention	Peter W. Cook et al
USA/KY-CDC-LC0004032/2021	EPI_ISL_886698	Labcorp	Genomics and Discovery, Respiratory Viruses Branch, Division of Viral Diseases, Centers for Disease Control and Prevention	Peter W. Cook et al
USA/KY-CDC-LC0004033/2021	EPI_ISL_886793	Labcorp	Genomics and Discovery, Respiratory Viruses Branch, Division of Viral Diseases, Centers for Disease Control and Prevention	Peter W. Cook et al
USA/KY-CDC-LC0004034/2021	EPI_ISL_886639	Labcorp	Genomics and Discovery, Respiratory Viruses Branch, Division of Viral Diseases, Centers for Disease Control and Prevention	Peter W. Cook et al
USA/KY-CDC-LC0004035/2021	EPI_ISL_886578	Labcorp	Genomics and Discovery, Respiratory Viruses Branch, Division of Viral Diseases, Centers for Disease Control and Prevention	Peter W. Cook et al
USA/KY-CDC-LC0004036/2021	EPI_ISL_886792	Labcorp	Genomics and Discovery, Respiratory Viruses Branch, Division of Viral Diseases, Centers for Disease Control and Prevention	Peter W. Cook et al
USA/KY-CDC-LC0004037/2021	EPI_ISL_886307	Labcorp	Genomics and Discovery, Respiratory Viruses Branch, Division of Viral Diseases, Centers for Disease Control and Prevention	Peter W. Cook et al
USA/KY-CDC-LC0004038/2021	EPI_ISL_1026085	Laboratory Corporation of America	Respiratory Viruses Branch, Division of Viral Diseases, Centers for Disease Control and Prevention	Peter W. Cook et al
USA/KY-CDC-LC0004071/2021	EPI_ISL_887090	Labcorp	Genomics and Discovery, Respiratory Viruses Branch, Division of Viral Diseases, Centers for Disease Control and Prevention	Peter W. Cook et al
USA/KY-CDC-LC0004529/2021	EPI_ISL_886589	Labcorp	Genomics and Discovery, Respiratory Viruses Branch, Division of Viral Diseases, Centers for Disease Control and Prevention	Peter W. Cook et al
USA/KY-CDC-LC0005000/2021	EPI_ISL_1026097	Laboratory Corporation of America	Respiratory Viruses Branch, Division of Viral Diseases, Centers for Disease Control and Prevention	Peter W. Cook et al
USA/KY-CDC-LC0005412/2021	EPI_ISL_886269	Labcorp	Genomics and Discovery, Respiratory Viruses Branch, Division of Viral Diseases, Centers for Disease Control and Prevention	Peter W. Cook et al
USA/KY-CDC-LC0005413/2021	EPI_ISL_1026749	Laboratory Corporation of America	Respiratory Viruses Branch, Division of Viral Diseases, Centers for Disease Control and Prevention	Peter W. Cook et al
USA/KY-CDC-LC0005414/2021	EPI_ISL_886777	Labcorp	Genomics and Discovery, Respiratory Viruses Branch, Division of Viral Diseases, Centers for Disease Control and Prevention	Peter W. Cook et al
USA/KY-CDC-LC0005421/2021	EPI_ISL_886473	Labcorp	Genomics and Discovery, Respiratory Viruses Branch, Division of Viral Diseases, Centers for Disease Control and Prevention	Peter W. Cook et al
USA/KY-CDC-LC0005422/2021	EPI_ISL_1026024	Laboratory Corporation of America	Respiratory Viruses Branch, Division of Viral Diseases, Centers for Disease Control and Prevention	Peter W. Cook et al
USA/KY-CDC-LC0005424/2021	EPI_ISL_1026675	Laboratory Corporation of America	Respiratory Viruses Branch, Division of Viral Diseases, Centers for Disease Control and Prevention	Peter W. Cook et al
USA/KY-CDC-LC0005425/2021	EPI_ISL_1026703	Laboratory Corporation of America	Respiratory Viruses Branch, Division of Viral Diseases, Centers for Disease Control and Prevention	Peter W. Cook et al
USA/KY-CDC-LC0005430/2021	EPI_ISL_887048	Labcorp	Genomics and Discovery, Respiratory Viruses Branch, Division of Viral Diseases, Centers for Disease Control and Prevention	Peter W. Cook et al
USA/KY-CDC-LC0005438/2021	EPI_ISL_886802	Labcorp	Genomics and Discovery, Respiratory Viruses Branch, Division of Viral Diseases, Centers for Disease Control and Prevention	Peter W. Cook et al
USA/KY-CDC-LC0005439/2021	EPI_ISL_1026639	Laboratory Corporation of America	Respiratory Viruses Branch, Division of Viral Diseases, Centers for Disease Control and Prevention	Peter W. Cook et al
USA/KY-CDC-LC0005440/2021	EPI_ISL_886448	Labcorp	Genomics and Discovery, Respiratory Viruses Branch, Division of Viral Diseases, Centers for Disease Control and Prevention	Peter W. Cook et al
USA/KY-CDC-LC0005442/2021	EPI_ISL_886241	Labcorp	Genomics and Discovery, Respiratory Viruses Branch, Division of Viral Diseases, Centers for Disease Control and Prevention	Peter W. Cook et al
USA/KY-CDC-LC0005443/2021	EPI_ISL_1026134	Laboratory Corporation of America	Respiratory Viruses Branch, Division of Viral Diseases, Centers for Disease Control and Prevention	Peter W. Cook et al
USA/KY-CDC-LC0005455/2021	EPI_ISL_1026336	Laboratory Corporation of America	Respiratory Viruses Branch, Division of Viral Diseases, Centers for Disease Control and Prevention	Peter W. Cook et al
USA/KY-CDC-LC0005456/2021	EPI_ISL_886591	Labcorp	Genomics and Discovery, Respiratory Viruses Branch, Division of Viral Diseases, Centers for Disease Control and Prevention	Peter W. Cook et al
USA/KY-CDC-LC0005457/2021	EPI_ISL_886519	Labcorp	Genomics and Discovery, Respiratory Viruses Branch, Division of Viral Diseases, Centers for Disease Control and Prevention	Peter W. Cook et al
USA/KY-CDC-LC0005490/2021	EPI_ISL_1026284	Laboratory Corporation of America	Respiratory Viruses Branch, Division of Viral Diseases, Centers for Disease Control and Prevention	Peter W. Cook et al
USA/KY-CDC-LC0005494/2021	EPI_ISL_886902	Labcorp	Genomics and Discovery, Respiratory Viruses Branch, Division of Viral Diseases, Centers for Disease Control and Prevention	Peter W. Cook et al
USA/KY-CDC-LC0005522/2021	EPI_ISL_886297	Labcorp	Genomics and Discovery, Respiratory Viruses Branch, Division of Viral Diseases, Centers for Disease Control and Prevention	Peter W. Cook et al
USA/KY-CDC-LC0005618/2021	EPI_ISL_1022263	Laboratory Corporation of America	Respiratory Viruses Branch, Division of Viral Diseases, Centers for Disease Control and Prevention	Peter W. Cook et al
USA/KY-CDC-LC0005619/2021	EPI_ISL_1022345	Laboratory Corporation of America	Respiratory Viruses Branch, Division of Viral Diseases, Centers for Disease Control and Prevention	Peter W. Cook et al
USA/KY-CDC-LC0005620/2021	EPI_ISL_1022411	Laboratory Corporation of America	Respiratory Viruses Branch, Division of Viral Diseases, Centers for Disease Control and Prevention	Peter W. Cook et al
USA/KY-CDC-LC0005621/2021	EPI_ISL_1022346	Laboratory Corporation of America	Respiratory Viruses Branch, Division of Viral Diseases, Centers for Disease Control and Prevention	Peter W. Cook et al
USA/KY-CDC-LC0005622/2021	EPI_ISL_1022231	Laboratory Corporation of America	Respiratory Viruses Branch, Division of Viral Diseases, Centers for Disease Control and Prevention	Peter W. Cook et al
USA/KY-CDC-LC0005625/2021	EPI_ISL_1022402	Laboratory Corporation of America	Respiratory Viruses Branch, Division of Viral Diseases, Centers for Disease Control and Prevention	Peter W. Cook et al
USA/KY-CDC-LC0005626/2021	EPI_ISL_1022347	Laboratory Corporation of America	Respiratory Viruses Branch, Division of Viral Diseases, Centers for Disease Control and Prevention	Peter W. Cook et al
USA/KY-CDC-LC0005627/2021	EPI_ISL_1022315	Laboratory Corporation of America	Respiratory Viruses Branch, Division of Viral Diseases, Centers for Disease Control and Prevention	Peter W. Cook et al
USA/KY-CDC-LC0005628/2021	EPI_ISL_1022348	Laboratory Corporation of America	Respiratory Viruses Branch, Division of Viral Diseases, Centers for Disease Control and Prevention	Peter W. Cook et al
USA/KY-CDC-LC0005629/2021	EPI_ISL_1022287	Laboratory Corporation of America	Respiratory Viruses Branch, Division of Viral Diseases, Centers for Disease Control and Prevention	Peter W. Cook et al
USA/KY-CDC-LC0006221/2021	EPI_ISL_1021706	Laboratory Corporation of America	Respiratory Viruses Branch, Division of Viral Diseases, Centers for Disease Control and Prevention	Peter W. Cook et al
USA/KY-CDC-LC0006223/2021	EPI_ISL_1021707	Laboratory Corporation of America	Respiratory Viruses Branch, Division of Viral Diseases, Centers for Disease Control and Prevention	Peter W. Cook et al
USA/KY-CDC-LC0006231/2021	EPI_ISL_1021885	Laboratory Corporation of America	Respiratory Viruses Branch, Division of Viral Diseases, Centers for Disease Control and Prevention	Peter W. Cook et al
USA/KY-CDC-LC0006234/2021	EPI_ISL_1021709	Laboratory Corporation of America	Respiratory Viruses Branch, Division of Viral Diseases, Centers for Disease Control and Prevention	Peter W. Cook et al
USA/KY-CDC-LC0006708/2021	EPI_ISL_1021227	Laboratory Corporation of America	Respiratory Viruses Branch, Division of Viral Diseases, Centers for Disease Control and Prevention	Peter W. Cook et al
USA/KY-CDC-LC0007333/2021	EPI_ISL_1020725	Laboratory Corporation of America	Respiratory Viruses Branch, Division of Viral Diseases, Centers for Disease Control and Prevention	Peter W. Cook et al
USA/KY-CDC-LC0008113/2021	EPI_ISL_1021026	Laboratory Corporation of America	Respiratory Viruses Branch, Division of Viral Diseases, Centers for Disease Control and Prevention	Peter W. Cook et al
USA/KY-CDC-LC0008114/2021	EPI_ISL_1021191	Laboratory Corporation of America	Respiratory Viruses Branch, Division of Viral Diseases, Centers for Disease Control and Prevention	Peter W. Cook et al
USA/KY-CDC-LC0008353/2021	EPI_ISL_1032551	Laboratory Corporation of America	Respiratory Viruses Branch, Division of Viral Diseases, Centers for Disease Control and Prevention	Peter W. Cook et al
USA/KY-CDC-LC0008354/2021	EPI_ISL_1030663	Laboratory Corporation of America	Respiratory Viruses Branch, Division of Viral Diseases, Centers for Disease Control and Prevention	Peter W. Cook et al
USA/KY-CDC-LC0008362/2021	EPI_ISL_1030656	Laboratory Corporation of America	Respiratory Viruses Branch, Division of Viral Diseases, Centers for Disease Control and Prevention	Peter W. Cook et al
USA/KY-CDC-LC0008365/2021	EPI_ISL_1032554	Laboratory Corporation of America	Respiratory Viruses Branch, Division of Viral Diseases, Centers for Disease Control and Prevention	Peter W. Cook et al
USA/KY-CDC-LC0008367/2021	EPI_ISL_1032555	Laboratory Corporation of America	Respiratory Viruses Branch, Division of Viral Diseases, Centers for Disease Control and Prevention	Peter W. Cook et al
USA/KY-CDC-LC0008444/2021	EPI_ISL_1032445	Laboratory Corporation of America	Respiratory Viruses Branch, Division of Viral Diseases, Centers for Disease Control and Prevention	Peter W. Cook et al
USA/KY-CDC-LC0008542/2021	EPI_ISL_1031181	Laboratory Corporation of America	Respiratory Viruses Branch, Division of Viral Diseases, Centers for Disease Control and Prevention	Peter W. Cook et al
USA/KY-CDC-LC0008546/2021	EPI_ISL_1031321	Laboratory Corporation of America	Respiratory Viruses Branch, Division of Viral Diseases, Centers for Disease Control and Prevention	Peter W. Cook et al
USA/KY-CDC-LC0008547/2021	EPI_ISL_1030648	Laboratory Corporation of America	Respiratory Viruses Branch, Division of Viral Diseases, Centers for Disease Control and Prevention	Peter W. Cook et al
USA/KY-CDC-LC0008548/2021	EPI_ISL_1032465	Laboratory Corporation of America	Respiratory Viruses Branch, Division of Viral Diseases, Centers for Disease Control and Prevention	Peter W. Cook et al
USA/KY-CDC-LC0008549/2021	EPI_ISL_1032466	Laboratory Corporation of America	Respiratory Viruses Branch, Division of Viral Diseases, Centers for Disease Control and Prevention	Peter W. Cook et al
USA/KY-CDC-LC0008550/2021	EPI_ISL_1030886	Laboratory Corporation of America	Respiratory Viruses Branch, Division of Viral Diseases, Centers for Disease Control and Prevention	Peter W. Cook et al
USA/KY-CDC-LC0008552/2021	EPI_ISL_1030887	Laboratory Corporation of America	Respiratory Viruses Branch, Division of Viral Diseases, Centers for Disease Control and Prevention	Peter W. Cook et al
USA/KY-CDC-LC0008553/2021	EPI_ISL_1032467	Laboratory Corporation of America	Respiratory Viruses Branch, Division of Viral Diseases, Centers for Disease Control and Prevention	Peter W. Cook et al
USA/KY-CDC-LC0008562/2021	EPI_ISL_1032469	Laboratory Corporation of America	Respiratory Viruses Branch, Division of Viral Diseases, Centers for Disease Control and Prevention	Peter W. Cook et al
USA/KY-CDC-LC0008569/2021	EPI_ISL_1030708	Laboratory Corporation of America	Respiratory Viruses Branch, Division of Viral Diseases, Centers for Disease Control and Prevention	Peter W. Cook et al
USA/KY-CDC-LC0008606/2021	EPI_ISL_1032480	Laboratory Corporation of America	Respiratory Viruses Branch, Division of Viral Diseases, Centers for Disease Control and Prevention	Peter W. Cook et al
USA/KY-CDC-LC0008804/2021	EPI_ISL_1032303	Laboratory Corporation of America	Respiratory Viruses Branch, Division of Viral Diseases, Centers for Disease Control and Prevention	Peter W. Cook et al
USA/KY-CDC-LC0008847/2021	EPI_ISL_1032313	Laboratory Corporation of America	Respiratory Viruses Branch, Division of Viral Diseases, Centers for Disease Control and Prevention	Peter W. Cook et al
USA/KY-CDC-LC0008935/2021	EPI_ISL_1031581	Laboratory Corporation of America	Respiratory Viruses Branch, Division of Viral Diseases, Centers for Disease Control and Prevention	Peter W. Cook et al
USA/KY-CDC-LC0009008/2021	EPI_ISL_1031100	Laboratory Corporation of America	Respiratory Viruses Branch, Division of Viral Diseases, Centers for Disease Control and Prevention	Peter W. Cook et al
USA/KY-CDC-LC0009009/2021	EPI_ISL_1030740	Laboratory Corporation of America	Respiratory Viruses Branch, Division of Viral Diseases, Centers for Disease Control and Prevention	Peter W. Cook et al
USA/KY-CDC-LC0009055/2021	EPI_ISL_1032375	Laboratory Corporation of America	Respiratory Viruses Branch, Division of Viral Diseases, Centers for Disease Control and Prevention	Peter W. Cook et al
USA/KY-CDC-LC0009057/2021	EPI_ISL_1030638	Laboratory Corporation of America	Respiratory Viruses Branch, Division of Viral Diseases, Centers for Disease Control and Prevention	Peter W. Cook et al
USA/KY-CDC-LC0009250/2021	EPI_ISL_1030884	Laboratory Corporation of America	Respiratory Viruses Branch, Division of Viral Diseases, Centers for Disease Control and Prevention	Peter W. Cook et al
USA/KY-CDC-LC0009276/2021	EPI_ISL_1032227	Laboratory Corporation of America	Respiratory Viruses Branch, Division of Viral Diseases, Centers for Disease Control and Prevention	Peter W. Cook et al
USA/KY-CDC-LC0009281/2021	EPI_ISL_1031564	Laboratory Corporation of America	Respiratory Viruses Branch, Division of Viral Diseases, Centers for Disease Control and Prevention	Peter W. Cook et al
USA/KY-CDC-LC0009283/2021	EPI_ISL_1032230	Laboratory Corporation of America	Respiratory Viruses Branch, Division of Viral Diseases, Centers for Disease Control and Prevention	Peter W. Cook et al
USA/KY-CDC-LC0009304/2021	EPI_ISL_1032265	Laboratory Corporation of America	Respiratory Viruses Branch, Division of Viral Diseases, Centers for Disease Control and Prevention	Peter W. Cook et al
USA/KY-CDC-LC0009621/2021	EPI_ISL_1031298	Laboratory Corporation of America	Respiratory Viruses Branch, Division of Viral Diseases, Centers for Disease Control and Prevention	Peter W. Cook et al
USA/KY-CDC-LC0009622/2021	EPI_ISL_1032045	Laboratory Corporation of America	Respiratory Viruses Branch, Division of Viral Diseases, Centers for Disease Control and Prevention	Peter W. Cook et al
USA/KY-CDC-LC0009808/2021	EPI_ISL_1031012	Laboratory Corporation of America	Respiratory Viruses Branch, Division of Viral Diseases, Centers for Disease Control and Prevention	Peter W. Cook et al
USA/KY-CDC-LC0011173/2021	EPI_ISL_1032572	Laboratory Corporation of America	Respiratory Viruses Branch, Division of Viral Diseases, Centers for Disease Control and Prevention	Peter W. Cook et al
USA/KY-CDC-LC0011176/2021	EPI_ISL_1038011	Laboratory Corporation of America	Respiratory Viruses Branch, Division of Viral Diseases, Centers for Disease Control and Prevention	Peter W. Cook et al
USA/KY-CDC-LC0011177/2021	EPI_ISL_1038696	Laboratory Corporation of America	Respiratory Viruses Branch, Division of Viral Diseases, Centers for Disease Control and Prevention	Peter W. Cook et al
USA/KY-CDC-LC0011181/2021	EPI_ISL_1037547	Laboratory Corporation of America	Respiratory Viruses Branch, Division of Viral Diseases, Centers for Disease Control and Prevention	Peter W. Cook et al
USA/KY-CDC-LC0011186/2021	EPI_ISL_1038698	Laboratory Corporation of America	Respiratory Viruses Branch, Division of Viral Diseases, Centers for Disease Control and Prevention	Peter W. Cook et al
USA/KY-CDC-LC0011398/2021	EPI_ISL_1038136	Laboratory Corporation of America	Respiratory Viruses Branch, Division of Viral Diseases, Centers for Disease Control and Prevention	Peter W. Cook et al
USA/KY-CDC-LC0011973/2021	EPI_ISL_1038734	Laboratory Corporation of America	Respiratory Viruses Branch, Division of Viral Diseases, Centers for Disease Control and Prevention	Peter W. Cook et al
USA/KY-CDC-LC0012318/2021	EPI_ISL_1038745	Laboratory Corporation of America	Respiratory Viruses Branch, Division of Viral Diseases, Centers for Disease Control and Prevention	Peter W. Cook et al
USA/KY-CDC-LC0012320/2021	EPI_ISL_1037047	Laboratory Corporation of America	Respiratory Viruses Branch, Division of Viral Diseases, Centers for Disease Control and Prevention	Peter W. Cook et al
USA/KY-CDC-LC0012321/2021	EPI_ISL_1038746	Laboratory Corporation of America	Respiratory Viruses Branch, Division of Viral Diseases, Centers for Disease Control and Prevention	Peter W. Cook et al
USA/KY-CDC-LC0012326/2021	EPI_ISL_1038163	Laboratory Corporation of America	Respiratory Viruses Branch, Division of Viral Diseases, Centers for Disease Control and Prevention	Peter W. Cook et al
USA/KY-CDC-LC0012328/2021	EPI_ISL_1037261	Laboratory Corporation of America	Respiratory Viruses Branch, Division of Viral Diseases, Centers for Disease Control and Prevention	Peter W. Cook et al
USA/KY-CDC-LC0013429/2021	EPI_ISL_1038661	Laboratory Corporation of America	Respiratory Viruses Branch, Division of Viral Diseases, Centers for Disease Control and Prevention	Peter W. Cook et al
USA/KY-CDC-LC0013430/2021	EPI_ISL_1037026	Laboratory Corporation of America	Respiratory Viruses Branch, Division of Viral Diseases, Centers for Disease Control and Prevention	Peter W. Cook et al
USA/KY-CDC-LC0013431/2021	EPI_ISL_1037400	Laboratory Corporation of America	Respiratory Viruses Branch, Division of Viral Diseases, Centers for Disease Control and Prevention	Peter W. Cook et al
USA/KY-CDC-LC0013432/2021	EPI_ISL_1037027	Laboratory Corporation of America	Respiratory Viruses Branch, Division of Viral Diseases, Centers for Disease Control and Prevention	Peter W. Cook et al
USA/KY-CDC-LC0013433/2021	EPI_ISL_1037028	Laboratory Corporation of America	Respiratory Viruses Branch, Division of Viral Diseases, Centers for Disease Control and Prevention	Peter W. Cook et al
USA/KY-CDC-LC0013434/2021	EPI_ISL_1038662	Laboratory Corporation of America	Respiratory Viruses Branch, Division of Viral Diseases, Centers for Disease Control and Prevention	Peter W. Cook et al
USA/KY-CDC-LC0014051/2021	EPI_ISL_1162334	Laboratory Corporation of America	Respiratory Viruses Branch, Division of Viral Diseases, Centers for Disease Control and Prevention	Peter W. Cook et al
USA/KY-CDC-LC0014052/2021	EPI_ISL_1163172	Laboratory Corporation of America	Respiratory Viruses Branch, Division of Viral Diseases, Centers for Disease Control and Prevention	Peter W. Cook et al
USA/KY-CDC-LC0014053/2021	EPI_ISL_1163311	Laboratory Corporation of America	Respiratory Viruses Branch, Division of Viral Diseases, Centers for Disease Control and Prevention	Peter W. Cook et al
USA/KY-CDC-LC0014576/2021	EPI_ISL_1162006	Laboratory Corporation of America	Respiratory Viruses Branch, Division of Viral Diseases, Centers for Disease Control and Prevention	Peter W. Cook et al
USA/KY-CDC-LC0014749/2021	EPI_ISL_1161459	Laboratory Corporation of America	Respiratory Viruses Branch, Division of Viral Diseases, Centers for Disease Control and Prevention	Peter W. Cook et al
USA/KY-CDC-LC0014750/2021	EPI_ISL_1161878	Laboratory Corporation of America	Respiratory Viruses Branch, Division of Viral Diseases, Centers for Disease Control and Prevention	Peter W. Cook et al
USA/KY-CDC-LC0014752/2021	EPI_ISL_1162317	Laboratory Corporation of America	Respiratory Viruses Branch, Division of Viral Diseases, Centers for Disease Control and Prevention	Peter W. Cook et al
USA/KY-CDC-LC0015005/2021	EPI_ISL_1161837	Laboratory Corporation of America	Respiratory Viruses Branch, Division of Viral Diseases, Centers for Disease Control and Prevention	Peter W. Cook et al
USA/KY-CDC-LC0015708/2021	EPI_ISL_1163269	Laboratory Corporation of America	Respiratory Viruses Branch, Division of Viral Diseases, Centers for Disease Control and Prevention	Peter W. Cook et al
USA/KY-CDC-LC0015712/2021	EPI_ISL_1161490	Laboratory Corporation of America	Respiratory Viruses Branch, Division of Viral Diseases, Centers for Disease Control and Prevention	Peter W. Cook et al
USA/KY-CDC-LC0015714/2021	EPI_ISL_1163118	Laboratory Corporation of America	Respiratory Viruses Branch, Division of Viral Diseases, Centers for Disease Control and Prevention	Peter W. Cook et al
USA/KY-CDC-LC0015715/2021	EPI_ISL_1161491	Laboratory Corporation of America	Respiratory Viruses Branch, Division of Viral Diseases, Centers for Disease Control and Prevention	Peter W. Cook et al
USA/KY-CDC-LC0016148/2021	EPI_ISL_1162187	Laboratory Corporation of America	Respiratory Viruses Branch, Division of Viral Diseases, Centers for Disease Control and Prevention	Peter W. Cook et al
USA/KY-CDC-LC0016275/2021	EPI_ISL_1161907	Laboratory Corporation of America	Respiratory Viruses Branch, Division of Viral Diseases, Centers for Disease Control and Prevention	Peter W. Cook et al
USA/KY-CDC-LC0016276/2021	EPI_ISL_1161460	Laboratory Corporation of America	Respiratory Viruses Branch, Division of Viral Diseases, Centers for Disease Control and Prevention	Peter W. Cook et al
USA/KY-CDC-LC0016474/2021	EPI_ISL_1163464	Laboratory Corporation of America	Respiratory Viruses Branch, Division of Viral Diseases, Centers for Disease Control and Prevention	Peter W. Cook et al
USA/KY-CDC-LC0016475/2021	EPI_ISL_1162007	Laboratory Corporation of America	Respiratory Viruses Branch, Division of Viral Diseases, Centers for Disease Control and Prevention	Peter W. Cook et al
USA/KY-CDC-LC0016768/2021	EPI_ISL_1162601	Laboratory Corporation of America	Respiratory Viruses Branch, Division of Viral Diseases, Centers for Disease Control and Prevention	Peter W. Cook et al
USA/KY-CDC-LC0016789/2021	EPI_ISL_1162156	Laboratory Corporation of America	Respiratory Viruses Branch, Division of Viral Diseases, Centers for Disease Control and Prevention	Peter W. Cook et al
USA/KY-CDC-LC0016979/2021	EPI_ISL_1163521	Laboratory Corporation of America	Respiratory Viruses Branch, Division of Viral Diseases, Centers for Disease Control and Prevention	Peter W. Cook et al
USA/KY-CDC-LC0016980/2021	EPI_ISL_1162719	Laboratory Corporation of America	Respiratory Viruses Branch, Division of Viral Diseases, Centers for Disease Control and Prevention	Peter W. Cook et al
USA/KY-CDC-LC0016981/2021	EPI_ISL_1163522	Laboratory Corporation of America	Respiratory Viruses Branch, Division of Viral Diseases, Centers for Disease Control and Prevention	Peter W. Cook et al
USA/KY-CDC-LC0016982/2021	EPI_ISL_1163523	Laboratory Corporation of America	Respiratory Viruses Branch, Division of Viral Diseases, Centers for Disease Control and Prevention	Peter W. Cook et al
USA/KY-CDC-LC0016983/2021	EPI_ISL_1163524	Laboratory Corporation of America	Respiratory Viruses Branch, Division of Viral Diseases, Centers for Disease Control and Prevention	Peter W. Cook et al
USA/KY-CDC-LC0017174/2021	EPI_ISL_1160981	Laboratory Corporation of America	Respiratory Viruses Branch, Division of Viral Diseases, Centers for Disease Control and Prevention	Peter W. Cook et al
USA/KY-CDC-LC0017175/2021	EPI_ISL_1160982	Laboratory Corporation of America	Respiratory Viruses Branch, Division of Viral Diseases, Centers for Disease Control and Prevention	Peter W. Cook et al
USA/KY-CDC-LC0017301/2021	EPI_ISL_1160087	Laboratory Corporation of America	Respiratory Viruses Branch, Division of Viral Diseases, Centers for Disease Control and Prevention	Peter W. Cook et al
USA/KY-CDC-LC0017302/2021	EPI_ISL_1161001	Laboratory Corporation of America	Respiratory Viruses Branch, Division of Viral Diseases, Centers for Disease Control and Prevention	Peter W. Cook et al
USA/KY-CDC-LC0017303/2021	EPI_ISL_1159894	Laboratory Corporation of America	Respiratory Viruses Branch, Division of Viral Diseases, Centers for Disease Control and Prevention	Peter W. Cook et al
USA/KY-CDC-LC0017304/2021	EPI_ISL_1161002	Laboratory Corporation of America	Respiratory Viruses Branch, Division of Viral Diseases, Centers for Disease Control and Prevention	Peter W. Cook et al
USA/KY-CDC-LC0017305/2021	EPI_ISL_1160314	Laboratory Corporation of America	Respiratory Viruses Branch, Division of Viral Diseases, Centers for Disease Control and Prevention	Peter W. Cook et al
USA/KY-CDC-LC0017306/2021	EPI_ISL_1161003	Laboratory Corporation of America	Respiratory Viruses Branch, Division of Viral Diseases, Centers for Disease Control and Prevention	Peter W. Cook et al
USA/KY-CDC-LC0017316/2021	EPI_ISL_1160048	Laboratory Corporation of America	Respiratory Viruses Branch, Division of Viral Diseases, Centers for Disease Control and Prevention	Peter W. Cook et al
USA/KY-CDC-LC0017390/2021	EPI_ISL_1161031	Laboratory Corporation of America	Respiratory Viruses Branch, Division of Viral Diseases, Centers for Disease Control and Prevention	Peter W. Cook et al
USA/KY-CDC-LC0017595/2021	EPI_ISL_1159911	Laboratory Corporation of America	Respiratory Viruses Branch, Division of Viral Diseases, Centers for Disease Control and Prevention	Peter W. Cook et al
USA/KY-CDC-LC0017596/2021	EPI_ISL_1160065	Laboratory Corporation of America	Respiratory Viruses Branch, Division of Viral Diseases, Centers for Disease Control and Prevention	Peter W. Cook et al
USA/KY-CDC-LC0018089/2021	EPI_ISL_1291257	Laboratory Corporation of America	Centers for Disease Control and Prevention Division of Viral Diseases, Pathogen Discovery	Peter W. Cook et al
USA/KY-CDC-LC0018090/2021	EPI_ISL_1159982	Laboratory Corporation of America	Respiratory Viruses Branch, Division of Viral Diseases, Centers for Disease Control and Prevention	Peter W. Cook et al
USA/KY-CDC-LC0018091/2021	EPI_ISL_1160530	Laboratory Corporation of America	Respiratory Viruses Branch, Division of Viral Diseases, Centers for Disease Control and Prevention	Peter W. Cook et al
USA/KY-CDC-LC0018092/2021	EPI_ISL_1161170	Laboratory Corporation of America	Respiratory Viruses Branch, Division of Viral Diseases, Centers for Disease Control and Prevention	Peter W. Cook et al
USA/KY-CDC-LC0018122/2021	EPI_ISL_1160266	Laboratory Corporation of America	Respiratory Viruses Branch, Division of Viral Diseases, Centers for Disease Control and Prevention	Peter W. Cook et al
USA/KY-CDC-LC0018123/2021	EPI_ISL_1160156	Laboratory Corporation of America	Respiratory Viruses Branch, Division of Viral Diseases, Centers for Disease Control and Prevention	Peter W. Cook et al
USA/KY-CDC-LC0018226/2021	EPI_ISL_1255303	Laboratory Corporation of America	Respiratory Viruses Branch, Division of Viral Diseases, Centers for Disease Control and Prevention	Peter W. Cook et al
USA/KY-CDC-LC0018227/2021	EPI_ISL_1161201	Laboratory Corporation of America	Respiratory Viruses Branch, Division of Viral Diseases, Centers for Disease Control and Prevention	Peter W. Cook et al
USA/KY-CDC-LC0018228/2021	EPI_ISL_1161202	Laboratory Corporation of America	Respiratory Viruses Branch, Division of Viral Diseases, Centers for Disease Control and Prevention	Peter W. Cook et al
USA/KY-CDC-LC0018234/2021	EPI_ISL_1161204	Laboratory Corporation of America	Respiratory Viruses Branch, Division of Viral Diseases, Centers for Disease Control and Prevention	Peter W. Cook et al
USA/KY-CDC-LC0018235/2021	EPI_ISL_1161205	Laboratory Corporation of America	Respiratory Viruses Branch, Division of Viral Diseases, Centers for Disease Control and Prevention	Peter W. Cook et al
USA/KY-CDC-LC0018236/2021	EPI_ISL_1161206	Laboratory Corporation of America	Respiratory Viruses Branch, Division of Viral Diseases, Centers for Disease Control and Prevention	Peter W. Cook et al
USA/KY-CDC-LC0018237/2021	EPI_ISL_1160120	Laboratory Corporation of America	Respiratory Viruses Branch, Division of Viral Diseases, Centers for Disease Control and Prevention	Peter W. Cook et al
USA/KY-CDC-LC0018238/2021	EPI_ISL_1161207	Laboratory Corporation of America	Respiratory Viruses Branch, Division of Viral Diseases, Centers for Disease Control and Prevention	Peter W. Cook et al
USA/KY-CDC-LC0018239/2021	EPI_ISL_1161208	Laboratory Corporation of America	Respiratory Viruses Branch, Division of Viral Diseases, Centers for Disease Control and Prevention	Peter W. Cook et al
USA/KY-CDC-LC0018240/2021	EPI_ISL_1161209	Laboratory Corporation of America	Respiratory Viruses Branch, Division of Viral Diseases, Centers for Disease Control and Prevention	Peter W. Cook et al
USA/KY-CDC-LC0018241/2021	EPI_ISL_1161210	Laboratory Corporation of America	Respiratory Viruses Branch, Division of Viral Diseases, Centers for Disease Control and Prevention	Peter W. Cook et al
USA/KY-CDC-LC0018243/2021	EPI_ISL_1161211	Laboratory Corporation of America	Respiratory Viruses Branch, Division of Viral Diseases, Centers for Disease Control and Prevention	Peter W. Cook et al
USA/KY-CDC-LC0018251/2021	EPI_ISL_1160083	Laboratory Corporation of America	Respiratory Viruses Branch, Division of Viral Diseases, Centers for Disease Control and Prevention	Peter W. Cook et al
USA/KY-CDC-LC0018301/2021	EPI_ISL_1161221	Laboratory Corporation of America	Respiratory Viruses Branch, Division of Viral Diseases, Centers for Disease Control and Prevention	Peter W. Cook et al
USA/KY-CDC-LC0018308/2021	EPI_ISL_1160084	Laboratory Corporation of America	Respiratory Viruses Branch, Division of Viral Diseases, Centers for Disease Control and Prevention	Peter W. Cook et al
USA/KY-CDC-LC0018310/2021	EPI_ISL_1161226	Laboratory Corporation of America	Respiratory Viruses Branch, Division of Viral Diseases, Centers for Disease Control and Prevention	Peter W. Cook et al
USA/KY-CDC-LC0018311/2021	EPI_ISL_1160107	Laboratory Corporation of America	Respiratory Viruses Branch, Division of Viral Diseases, Centers for Disease Control and Prevention	Peter W. Cook et al
USA/KY-CDC-LC0019392/2021	EPI_ISL_1220977	Laboratory Corporation of America	Centers for Disease Control and Prevention Division of Viral Diseases, Pathogen Discovery	Peter W. Cook et al
USA/KY-CDC-LC0019393/2021	EPI_ISL_1221375	Laboratory Corporation of America	Centers for Disease Control and Prevention Division of Viral Diseases, Pathogen Discovery	Peter W. Cook et al
USA/KY-CDC-LC0019435/2021	EPI_ISL_1221834	Laboratory Corporation of America	Centers for Disease Control and Prevention Division of Viral Diseases, Pathogen Discovery	Peter W. Cook et al
USA/KY-CDC-LC0019485/2021	EPI_ISL_1221006	Laboratory Corporation of America	Centers for Disease Control and Prevention Division of Viral Diseases, Pathogen Discovery	Peter W. Cook et al
USA/KY-CDC-LC0019567/2021	EPI_ISL_1221862	Laboratory Corporation of America	Centers for Disease Control and Prevention Division of Viral Diseases, Pathogen Discovery	Peter W. Cook et al
USA/KY-CDC-LC0019568/2021	EPI_ISL_1221417	Laboratory Corporation of America	Centers for Disease Control and Prevention Division of Viral Diseases, Pathogen Discovery	Peter W. Cook et al
USA/KY-CDC-LC0019569/2021	EPI_ISL_1221418	Laboratory Corporation of America	Centers for Disease Control and Prevention Division of Viral Diseases, Pathogen Discovery	Peter W. Cook et al
USA/KY-CDC-LC0019570/2021	EPI_ISL_1221419	Laboratory Corporation of America	Centers for Disease Control and Prevention Division of Viral Diseases, Pathogen Discovery	Peter W. Cook et al
USA/KY-CDC-LC0019629/2021	EPI_ISL_1221431	Laboratory Corporation of America	Centers for Disease Control and Prevention Division of Viral Diseases, Pathogen Discovery	Peter W. Cook et al
USA/KY-CDC-LC0019651/2021	EPI_ISL_1221441	Laboratory Corporation of America	Centers for Disease Control and Prevention Division of Viral Diseases, Pathogen Discovery	Peter W. Cook et al
USA/KY-CDC-LC0019652/2021	EPI_ISL_1221442	Laboratory Corporation of America	Centers for Disease Control and Prevention Division of Viral Diseases, Pathogen Discovery	Peter W. Cook et al
USA/KY-CDC-LC0019653/2021	EPI_ISL_1221443	Laboratory Corporation of America	Centers for Disease Control and Prevention Division of Viral Diseases, Pathogen Discovery	Peter W. Cook et al
USA/KY-CDC-LC0019654/2021	EPI_ISL_1221444	Laboratory Corporation of America	Centers for Disease Control and Prevention Division of Viral Diseases, Pathogen Discovery	Peter W. Cook et al
USA/KY-CDC-LC0019655/2021	EPI_ISL_1221874	Laboratory Corporation of America	Centers for Disease Control and Prevention Division of Viral Diseases, Pathogen Discovery	Peter W. Cook et al
USA/KY-CDC-LC0019758/2021	EPI_ISL_1221094	Laboratory Corporation of America	Centers for Disease Control and Prevention Division of Viral Diseases, Pathogen Discovery	Peter W. Cook et al
USA/KY-CDC-LC0019759/2021	EPI_ISL_1221095	Laboratory Corporation of America	Centers for Disease Control and Prevention Division of Viral Diseases, Pathogen Discovery	Peter W. Cook et al
USA/KY-CDC-LC0019772/2021	EPI_ISL_1221462	Laboratory Corporation of America	Centers for Disease Control and Prevention Division of Viral Diseases, Pathogen Discovery	Peter W. Cook et al
USA/KY-CDC-LC0019773/2021	EPI_ISL_1221463	Laboratory Corporation of America	Centers for Disease Control and Prevention Division of Viral Diseases, Pathogen Discovery	Peter W. Cook et al
USA/KY-CDC-LC0019779/2021	EPI_ISL_1221464	Laboratory Corporation of America	Centers for Disease Control and Prevention Division of Viral Diseases, Pathogen Discovery	Peter W. Cook et al
USA/KY-CDC-LC0019780/2021	EPI_ISL_1221465	Laboratory Corporation of America	Centers for Disease Control and Prevention Division of Viral Diseases, Pathogen Discovery	Peter W. Cook et al
USA/KY-CDC-LC0019781/2021	EPI_ISL_1221466	Laboratory Corporation of America	Centers for Disease Control and Prevention Division of Viral Diseases, Pathogen Discovery	Peter W. Cook et al
USA/KY-CDC-LC0019789/2021	EPI_ISL_1221903	Laboratory Corporation of America	Centers for Disease Control and Prevention Division of Viral Diseases, Pathogen Discovery	Peter W. Cook et al
USA/KY-CDC-LC0019937/2021	EPI_ISL_1221925	Laboratory Corporation of America	Centers for Disease Control and Prevention Division of Viral Diseases, Pathogen Discovery	Peter W. Cook et al
USA/KY-CDC-LC0019938/2021	EPI_ISL_1221926	Laboratory Corporation of America	Centers for Disease Control and Prevention Division of Viral Diseases, Pathogen Discovery	Peter W. Cook et al
USA/KY-CDC-LC0020131/2021	EPI_ISL_1221559	Laboratory Corporation of America	Centers for Disease Control and Prevention Division of Viral Diseases, Pathogen Discovery	Peter W. Cook et al
USA/KY-CDC-LC0020132/2021	EPI_ISL_1221560	Laboratory Corporation of America	Centers for Disease Control and Prevention Division of Viral Diseases, Pathogen Discovery	Peter W. Cook et al
USA/KY-CDC-LC0020133/2021	EPI_ISL_1221561	Laboratory Corporation of America	Centers for Disease Control and Prevention Division of Viral Diseases, Pathogen Discovery	Peter W. Cook et al
USA/KY-CDC-LC0020134/2021	EPI_ISL_1221562	Laboratory Corporation of America	Centers for Disease Control and Prevention Division of Viral Diseases, Pathogen Discovery	Peter W. Cook et al
USA/KY-CDC-LC0020210/2021	EPI_ISL_1221974	Laboratory Corporation of America	Centers for Disease Control and Prevention Division of Viral Diseases, Pathogen Discovery	Peter W. Cook et al
USA/KY-CDC-LC0020213/2021	EPI_ISL_1221977	Laboratory Corporation of America	Centers for Disease Control and Prevention Division of Viral Diseases, Pathogen Discovery	Peter W. Cook et al
USA/KY-CDC-LC0020433/2021	EPI_ISL_1221650	Laboratory Corporation of America	Centers for Disease Control and Prevention Division of Viral Diseases, Pathogen Discovery	Peter W. Cook et al
USA/KY-CDC-LC0020434/2021	EPI_ISL_1221651	Laboratory Corporation of America	Centers for Disease Control and Prevention Division of Viral Diseases, Pathogen Discovery	Peter W. Cook et al
USA/KY-CDC-LC0020435/2021	EPI_ISL_1221652	Laboratory Corporation of America	Centers for Disease Control and Prevention Division of Viral Diseases, Pathogen Discovery	Peter W. Cook et al
USA/KY-CDC-LC0020458/2021	EPI_ISL_1221662	Laboratory Corporation of America	Centers for Disease Control and Prevention Division of Viral Diseases, Pathogen Discovery	Peter W. Cook et al
USA/KY-CDC-LC0020461/2021	EPI_ISL_1221243	Laboratory Corporation of America	Centers for Disease Control and Prevention Division of Viral Diseases, Pathogen Discovery	Peter W. Cook et al
USA/KY-CDC-LC0020528/2021	EPI_ISL_1221690	Laboratory Corporation of America	Centers for Disease Control and Prevention Division of Viral Diseases, Pathogen Discovery	Peter W. Cook et al
USA/KY-CDC-LC0020535/2021	EPI_ISL_1221693	Laboratory Corporation of America	Centers for Disease Control and Prevention Division of Viral Diseases, Pathogen Discovery	Peter W. Cook et al
USA/KY-CDC-LC0020567/2021	EPI_ISL_1221709	Laboratory Corporation of America	Centers for Disease Control and Prevention Division of Viral Diseases, Pathogen Discovery	Peter W. Cook et al
USA/KY-CDC-LC0020568/2021	EPI_ISL_1221710	Laboratory Corporation of America	Centers for Disease Control and Prevention Division of Viral Diseases, Pathogen Discovery	Peter W. Cook et al
USA/KY-CDC-LC0020766/2021	EPI_ISL_1221309	Laboratory Corporation of America	Centers for Disease Control and Prevention Division of Viral Diseases, Pathogen Discovery	Peter W. Cook et al
USA/KY-CDC-LC0021309/2021	EPI_ISL_1319078	Laboratory Corporation of America	Centers for Disease Control and Prevention Division of Viral Diseases, Pathogen Discovery	Peter W. Cook et al
USA/KY-CDC-LC0021311/2021	EPI_ISL_1319059	Laboratory Corporation of America	Centers for Disease Control and Prevention Division of Viral Diseases, Pathogen Discovery	Peter W. Cook et al
USA/KY-CDC-LC0021388/2021	EPI_ISL_1319075	Laboratory Corporation of America	Centers for Disease Control and Prevention Division of Viral Diseases, Pathogen Discovery	Peter W. Cook et al
USA/KY-CDC-LC0021414/2021	EPI_ISL_1319055	Laboratory Corporation of America	Centers for Disease Control and Prevention Division of Viral Diseases, Pathogen Discovery	Peter W. Cook et al
USA/KY-CDC-LC0021444/2021	EPI_ISL_1319054	Laboratory Corporation of America	Centers for Disease Control and Prevention Division of Viral Diseases, Pathogen Discovery	Peter W. Cook et al
USA/KY-CDC-LC0021471/2021	EPI_ISL_1319063	Laboratory Corporation of America	Centers for Disease Control and Prevention Division of Viral Diseases, Pathogen Discovery	Peter W. Cook et al
USA/KY-CDC-LC0021489/2021	EPI_ISL_1319132	Laboratory Corporation of America	Centers for Disease Control and Prevention Division of Viral Diseases, Pathogen Discovery	Peter W. Cook et al
USA/KY-CDC-LC0021590/2021	EPI_ISL_1319042	Laboratory Corporation of America	Centers for Disease Control and Prevention Division of Viral Diseases, Pathogen Discovery	Peter W. Cook et al
USA/KY-CDC-LC0021639/2021	EPI_ISL_1319079	Laboratory Corporation of America	Centers for Disease Control and Prevention Division of Viral Diseases, Pathogen Discovery	Peter W. Cook et al
USA/KY-CDC-LC0021643/2021	EPI_ISL_1319077	Laboratory Corporation of America	Centers for Disease Control and Prevention Division of Viral Diseases, Pathogen Discovery	Peter W. Cook et al
USA/KY-CDC-LC0021762/2021	EPI_ISL_1319576	Laboratory Corporation of America	Centers for Disease Control and Prevention Division of Viral Diseases, Pathogen Discovery	Peter W. Cook et al
USA/KY-CDC-LC0021782/2021	EPI_ISL_1319526	Laboratory Corporation of America	Centers for Disease Control and Prevention Division of Viral Diseases, Pathogen Discovery	Peter W. Cook et al
USA/KY-CDC-LC0021885/2021	EPI_ISL_1319499	Laboratory Corporation of America	Centers for Disease Control and Prevention Division of Viral Diseases, Pathogen Discovery	Peter W. Cook et al
USA/KY-CDC-LC0021951/2021	EPI_ISL_1319593	Laboratory Corporation of America	Centers for Disease Control and Prevention Division of Viral Diseases, Pathogen Discovery	Peter W. Cook et al
USA/KY-CDC-LC0022094/2021	EPI_ISL_1319577	Laboratory Corporation of America	Centers for Disease Control and Prevention Division of Viral Diseases, Pathogen Discovery	Peter W. Cook et al
USA/KY-CDC-LC0022151/2021	EPI_ISL_1319587	Laboratory Corporation of America	Centers for Disease Control and Prevention Division of Viral Diseases, Pathogen Discovery	Peter W. Cook et al
USA/KY-CDC-LC0022271/2021	EPI_ISL_1319856	Laboratory Corporation of America	Centers for Disease Control and Prevention Division of Viral Diseases, Pathogen Discovery	Peter W. Cook et al
USA/KY-CDC-LC0022283/2021	EPI_ISL_1319863	Laboratory Corporation of America	Centers for Disease Control and Prevention Division of Viral Diseases, Pathogen Discovery	Peter W. Cook et al
USA/KY-CDC-LC0022435/2021	EPI_ISL_1319830	Laboratory Corporation of America	Centers for Disease Control and Prevention Division of Viral Diseases, Pathogen Discovery	Peter W. Cook et al
USA/KY-CDC-LC0022564/2021	EPI_ISL_1319880	Laboratory Corporation of America	Centers for Disease Control and Prevention Division of Viral Diseases, Pathogen Discovery	Peter W. Cook et al
USA/KY-CDC-LC0022649/2021	EPI_ISL_1319881	Laboratory Corporation of America	Centers for Disease Control and Prevention Division of Viral Diseases, Pathogen Discovery	Peter W. Cook et al
USA/KY-CDC-LC0022693/2021	EPI_ISL_1319882	Laboratory Corporation of America	Centers for Disease Control and Prevention Division of Viral Diseases, Pathogen Discovery	Peter W. Cook et al
USA/KY-CDC-LC0022823/2021	EPI_ISL_1320369	Laboratory Corporation of America	Centers for Disease Control and Prevention Division of Viral Diseases, Pathogen Discovery	Peter W. Cook et al
USA/KY-CDC-LC0023067/2021	EPI_ISL_1320415	Laboratory Corporation of America	Centers for Disease Control and Prevention Division of Viral Diseases, Pathogen Discovery	Peter W. Cook et al
USA/KY-CDC-LC0023603/2021	EPI_ISL_1320813	Laboratory Corporation of America	Centers for Disease Control and Prevention Division of Viral Diseases, Pathogen Discovery	Peter W. Cook et al
USA/KY-CDC-LC0023666/2021	EPI_ISL_1320745	Laboratory Corporation of America	Centers for Disease Control and Prevention Division of Viral Diseases, Pathogen Discovery	Peter W. Cook et al
USA/KY-CDC-LC0023720/2021	EPI_ISL_1320746	Laboratory Corporation of America	Centers for Disease Control and Prevention Division of Viral Diseases, Pathogen Discovery	Peter W. Cook et al
USA/KY-CDC-LC0024105/2021	EPI_ISL_1321126	Laboratory Corporation of America	Centers for Disease Control and Prevention Division of Viral Diseases, Pathogen Discovery	Peter W. Cook et al
USA/KY-CDC-LC0024132/2021	EPI_ISL_1321120	Laboratory Corporation of America	Centers for Disease Control and Prevention Division of Viral Diseases, Pathogen Discovery	Peter W. Cook et al
USA/KY-CDC-LC0024379/2021	EPI_ISL_1321119	Laboratory Corporation of America	Centers for Disease Control and Prevention Division of Viral Diseases, Pathogen Discovery	Peter W. Cook et al
USA/KY-CDC-LC0025356/2021	EPI_ISL_1338670	Laboratory Corporation of America	Centers for Disease Control and Prevention Division of Viral Diseases, Pathogen Discovery	Peter W. Cook et al
USA/KY-CDC-LC0026474/2021	EPI_ISL_1339208	Laboratory Corporation of America	Centers for Disease Control and Prevention Division of Viral Diseases, Pathogen Discovery	Peter W. Cook et al
USA/KY-CDC-LC0026627/2021	EPI_ISL_1339200	Laboratory Corporation of America	Centers for Disease Control and Prevention Division of Viral Diseases, Pathogen Discovery	Peter W. Cook et al
USA/KY-CDC-LC0026756/2021	EPI_ISL_1339489	Laboratory Corporation of America	Centers for Disease Control and Prevention Division of Viral Diseases, Pathogen Discovery	Peter W. Cook et al
USA/KY-CDC-LC0026837/2021	EPI_ISL_1339624	Laboratory Corporation of America	Centers for Disease Control and Prevention Division of Viral Diseases, Pathogen Discovery	Peter W. Cook et al
USA/KY-CDC-LC0026981/2021	EPI_ISL_1339625	Laboratory Corporation of America	Centers for Disease Control and Prevention Division of Viral Diseases, Pathogen Discovery	Peter W. Cook et al
USA/KY-CDC-LC0027015/2021	EPI_ISL_1481463	Laboratory Corporation of America	Centers for Disease Control and Prevention Division of Viral Diseases, Pathogen Discovery	Dakota Howard et al
USA/KY-CDC-LC0027083/2021	EPI_ISL_1339467	Laboratory Corporation of America	Centers for Disease Control and Prevention Division of Viral Diseases, Pathogen Discovery	Peter W. Cook et al
USA/KY-CDC-LC0027325/2021	EPI_ISL_1339782	Laboratory Corporation of America	Centers for Disease Control and Prevention Division of Viral Diseases, Pathogen Discovery	Peter W. Cook et al
USA/KY-CDC-LC0027351/2021	EPI_ISL_1481546	Laboratory Corporation of America	Centers for Disease Control and Prevention Division of Viral Diseases, Pathogen Discovery	Dakota Howard et al
USA/KY-CDC-LC0027538/2021	EPI_ISL_1339817	Laboratory Corporation of America	Centers for Disease Control and Prevention Division of Viral Diseases, Pathogen Discovery	Peter W. Cook et al
USA/KY-CDC-LC0027540/2021	EPI_ISL_1481545	Laboratory Corporation of America	Centers for Disease Control and Prevention Division of Viral Diseases, Pathogen Discovery	Dakota Howard et al
USA/KY-CDC-LC0027936/2021	EPI_ISL_1461967	Laboratory Corporation of America	Centers for Disease Control and Prevention Division of Viral Diseases, Pathogen Discovery	Dakota Howard et al
USA/KY-CDC-LC0027970/2021	EPI_ISL_1461915	Laboratory Corporation of America	Centers for Disease Control and Prevention Division of Viral Diseases, Pathogen Discovery	Dakota Howard et al
USA/KY-CDC-LC0027974/2021	EPI_ISL_1548186	Laboratory Corporation of America	Centers for Disease Control and Prevention Division of Viral Diseases, Pathogen Discovery	Dakota Howard et al
USA/KY-CDC-LC0028033/2021	EPI_ISL_1461933	Laboratory Corporation of America	Centers for Disease Control and Prevention Division of Viral Diseases, Pathogen Discovery	Dakota Howard et al
USA/KY-CDC-LC0028079/2021	EPI_ISL_1461990	Laboratory Corporation of America	Centers for Disease Control and Prevention Division of Viral Diseases, Pathogen Discovery	Dakota Howard et al
USA/KY-CDC-LC0028111/2021	EPI_ISL_1461931	Laboratory Corporation of America	Centers for Disease Control and Prevention Division of Viral Diseases, Pathogen Discovery	Dakota Howard et al
USA/KY-CDC-LC0028145/2021	EPI_ISL_1462035	Laboratory Corporation of America	Centers for Disease Control and Prevention Division of Viral Diseases, Pathogen Discovery	Dakota Howard et al
USA/KY-CDC-LC0028226/2021	EPI_ISL_1461989	Laboratory Corporation of America	Centers for Disease Control and Prevention Division of Viral Diseases, Pathogen Discovery	Dakota Howard et al
USA/KY-CDC-LC0028259/2021	EPI_ISL_1548225	Laboratory Corporation of America	Centers for Disease Control and Prevention Division of Viral Diseases, Pathogen Discovery	Dakota Howard et al
USA/KY-CDC-LC0028276/2021	EPI_ISL_1461929	Laboratory Corporation of America	Centers for Disease Control and Prevention Division of Viral Diseases, Pathogen Discovery	Dakota Howard et al
USA/KY-CDC-LC0028317/2021	EPI_ISL_1461932	Laboratory Corporation of America	Centers for Disease Control and Prevention Division of Viral Diseases, Pathogen Discovery	Dakota Howard et al
USA/KY-CDC-LC0028327/2021	EPI_ISL_1548265	Laboratory Corporation of America	Centers for Disease Control and Prevention Division of Viral Diseases, Pathogen Discovery	Dakota Howard et al
USA/KY-CDC-LC0028355/2021	EPI_ISL_1462257	Laboratory Corporation of America	Centers for Disease Control and Prevention Division of Viral Diseases, Pathogen Discovery	Dakota Howard et al
USA/KY-CDC-LC0028367/2021	EPI_ISL_1462280	Laboratory Corporation of America	Centers for Disease Control and Prevention Division of Viral Diseases, Pathogen Discovery	Dakota Howard et al
USA/KY-CDC-LC0028383/2021	EPI_ISL_1462268	Laboratory Corporation of America	Centers for Disease Control and Prevention Division of Viral Diseases, Pathogen Discovery	Dakota Howard et al
USA/KY-CDC-LC0028409/2021	EPI_ISL_1462258	Laboratory Corporation of America	Centers for Disease Control and Prevention Division of Viral Diseases, Pathogen Discovery	Dakota Howard et al
USA/KY-CDC-LC0028411/2021	EPI_ISL_1462276	Laboratory Corporation of America	Centers for Disease Control and Prevention Division of Viral Diseases, Pathogen Discovery	Dakota Howard et al
USA/KY-CDC-LC0028412/2021	EPI_ISL_1462197	Laboratory Corporation of America	Centers for Disease Control and Prevention Division of Viral Diseases, Pathogen Discovery	Dakota Howard et al
USA/KY-CDC-LC0028428/2021	EPI_ISL_1462199	Laboratory Corporation of America	Centers for Disease Control and Prevention Division of Viral Diseases, Pathogen Discovery	Dakota Howard et al
USA/KY-CDC-LC0028452/2021	EPI_ISL_1462262	Laboratory Corporation of America	Centers for Disease Control and Prevention Division of Viral Diseases, Pathogen Discovery	Dakota Howard et al
USA/KY-CDC-LC0028458/2021	EPI_ISL_1548343	Laboratory Corporation of America	Centers for Disease Control and Prevention Division of Viral Diseases, Pathogen Discovery	Dakota Howard et al
USA/KY-CDC-LC0028475/2021	EPI_ISL_1462116	Laboratory Corporation of America	Centers for Disease Control and Prevention Division of Viral Diseases, Pathogen Discovery	Dakota Howard et al
USA/KY-CDC-LC0028488/2021	EPI_ISL_1462277	Laboratory Corporation of America	Centers for Disease Control and Prevention Division of Viral Diseases, Pathogen Discovery	Dakota Howard et al
USA/KY-CDC-LC0028490/2021	EPI_ISL_1462175	Laboratory Corporation of America	Centers for Disease Control and Prevention Division of Viral Diseases, Pathogen Discovery	Dakota Howard et al
USA/KY-CDC-LC0028492/2021	EPI_ISL_1462198	Laboratory Corporation of America	Centers for Disease Control and Prevention Division of Viral Diseases, Pathogen Discovery	Dakota Howard et al
USA/KY-CDC-LC0028499/2021	EPI_ISL_1548396	Laboratory Corporation of America	Centers for Disease Control and Prevention Division of Viral Diseases, Pathogen Discovery	Dakota Howard et al
USA/KY-CDC-LC0028501/2021	EPI_ISL_1462117	Laboratory Corporation of America	Centers for Disease Control and Prevention Division of Viral Diseases, Pathogen Discovery	Dakota Howard et al
USA/KY-CDC-LC0028534/2021	EPI_ISL_1462267	Laboratory Corporation of America	Centers for Disease Control and Prevention Division of Viral Diseases, Pathogen Discovery	Dakota Howard et al
USA/KY-CDC-LC0028535/2021	EPI_ISL_1462272	Laboratory Corporation of America	Centers for Disease Control and Prevention Division of Viral Diseases, Pathogen Discovery	Dakota Howard et al
USA/KY-CDC-LC0028585/2021	EPI_ISL_1548345	Laboratory Corporation of America	Centers for Disease Control and Prevention Division of Viral Diseases, Pathogen Discovery	Dakota Howard et al
USA/KY-CDC-LC0028594/2021	EPI_ISL_1548395	Laboratory Corporation of America	Centers for Disease Control and Prevention Division of Viral Diseases, Pathogen Discovery	Dakota Howard et al
USA/KY-CDC-LC0028596/2021	EPI_ISL_1462151	Laboratory Corporation of America	Centers for Disease Control and Prevention Division of Viral Diseases, Pathogen Discovery	Dakota Howard et al
USA/KY-CDC-LC0028597/2021	EPI_ISL_1462271	Laboratory Corporation of America	Centers for Disease Control and Prevention Division of Viral Diseases, Pathogen Discovery	Dakota Howard et al
USA/KY-CDC-LC0028598/2021	EPI_ISL_1462153	Laboratory Corporation of America	Centers for Disease Control and Prevention Division of Viral Diseases, Pathogen Discovery	Dakota Howard et al
USA/KY-CDC-LC0028601/2021	EPI_ISL_1462152	Laboratory Corporation of America	Centers for Disease Control and Prevention Division of Viral Diseases, Pathogen Discovery	Dakota Howard et al
USA/KY-CDC-LC0028609/2021	EPI_ISL_1462119	Laboratory Corporation of America	Centers for Disease Control and Prevention Division of Viral Diseases, Pathogen Discovery	Dakota Howard et al
USA/KY-CDC-LC0028627/2021	EPI_ISL_1462174	Laboratory Corporation of America	Centers for Disease Control and Prevention Division of Viral Diseases, Pathogen Discovery	Dakota Howard et al
USA/KY-CDC-LC0028641/2021	EPI_ISL_1462170	Laboratory Corporation of America	Centers for Disease Control and Prevention Division of Viral Diseases, Pathogen Discovery	Dakota Howard et al
USA/KY-CDC-LC0028647/2021	EPI_ISL_1548393	Laboratory Corporation of America	Centers for Disease Control and Prevention Division of Viral Diseases, Pathogen Discovery	Dakota Howard et al
USA/KY-CDC-LC0028651/2021	EPI_ISL_1462270	Laboratory Corporation of America	Centers for Disease Control and Prevention Division of Viral Diseases, Pathogen Discovery	Dakota Howard et al
USA/KY-CDC-LC0028653/2021	EPI_ISL_1462279	Laboratory Corporation of America	Centers for Disease Control and Prevention Division of Viral Diseases, Pathogen Discovery	Dakota Howard et al
USA/KY-CDC-LC0028659/2021	EPI_ISL_1462171	Laboratory Corporation of America	Centers for Disease Control and Prevention Division of Viral Diseases, Pathogen Discovery	Dakota Howard et al
USA/KY-CDC-LC0028667/2021	EPI_ISL_1462173	Laboratory Corporation of America	Centers for Disease Control and Prevention Division of Viral Diseases, Pathogen Discovery	Dakota Howard et al
USA/KY-CDC-LC0028668/2021	EPI_ISL_1548394	Laboratory Corporation of America	Centers for Disease Control and Prevention Division of Viral Diseases, Pathogen Discovery	Dakota Howard et al
USA/KY-CDC-LC0028689/2021	EPI_ISL_1462274	Laboratory Corporation of America	Centers for Disease Control and Prevention Division of Viral Diseases, Pathogen Discovery	Dakota Howard et al
USA/KY-CDC-LC0028693/2021	EPI_ISL_1462273	Laboratory Corporation of America	Centers for Disease Control and Prevention Division of Viral Diseases, Pathogen Discovery	Dakota Howard et al
USA/KY-CDC-LC0028697/2021	EPI_ISL_1462172	Laboratory Corporation of America	Centers for Disease Control and Prevention Division of Viral Diseases, Pathogen Discovery	Dakota Howard et al
USA/KY-CDC-LC0028715/2021	EPI_ISL_1462264	Laboratory Corporation of America	Centers for Disease Control and Prevention Division of Viral Diseases, Pathogen Discovery	Dakota Howard et al
USA/KY-CDC-LC0028718/2021	EPI_ISL_1462269	Laboratory Corporation of America	Centers for Disease Control and Prevention Division of Viral Diseases, Pathogen Discovery	Dakota Howard et al
USA/KY-CDC-LC0028745/2021	EPI_ISL_1462169	Laboratory Corporation of America	Centers for Disease Control and Prevention Division of Viral Diseases, Pathogen Discovery	Dakota Howard et al
USA/KY-CDC-LC0028752/2021	EPI_ISL_1462150	Laboratory Corporation of America	Centers for Disease Control and Prevention Division of Viral Diseases, Pathogen Discovery	Dakota Howard et al
USA/KY-CDC-LC0028759/2021	EPI_ISL_1462263	Laboratory Corporation of America	Centers for Disease Control and Prevention Division of Viral Diseases, Pathogen Discovery	Dakota Howard et al
USA/KY-CDC-LC0028764/2021	EPI_ISL_1462266	Laboratory Corporation of America	Centers for Disease Control and Prevention Division of Viral Diseases, Pathogen Discovery	Dakota Howard et al
USA/KY-CDC-LC0028774/2021	EPI_ISL_1462154	Laboratory Corporation of America	Centers for Disease Control and Prevention Division of Viral Diseases, Pathogen Discovery	Dakota Howard et al
USA/KY-CDC-LC0028776/2021	EPI_ISL_1462196	Laboratory Corporation of America	Centers for Disease Control and Prevention Division of Viral Diseases, Pathogen Discovery	Dakota Howard et al
USA/KY-CDC-LC0028797/2021	EPI_ISL_1462120	Laboratory Corporation of America	Centers for Disease Control and Prevention Division of Viral Diseases, Pathogen Discovery	Dakota Howard et al
USA/KY-CDC-LC0028798/2021	EPI_ISL_1462118	Laboratory Corporation of America	Centers for Disease Control and Prevention Division of Viral Diseases, Pathogen Discovery	Dakota Howard et al
USA/KY-CDC-LC0028800/2021	EPI_ISL_1462278	Laboratory Corporation of America	Centers for Disease Control and Prevention Division of Viral Diseases, Pathogen Discovery	Dakota Howard et al
USA/KY-CDC-LC0031701/2021	EPI_ISL_1513721	Laboratory Corporation of America	Centers for Disease Control and Prevention Division of Viral Diseases, Pathogen Discovery	Dakota Howard et al
USA/KY-CDC-LC0031708/2021	EPI_ISL_1549198	Laboratory Corporation of America	Centers for Disease Control and Prevention Division of Viral Diseases, Pathogen Discovery	Dakota Howard et al
USA/KY-CDC-LC0031711/2021	EPI_ISL_1549195	Laboratory Corporation of America	Centers for Disease Control and Prevention Division of Viral Diseases, Pathogen Discovery	Dakota Howard et al
USA/KY-CDC-LC0031730/2021	EPI_ISL_1549197	Laboratory Corporation of America	Centers for Disease Control and Prevention Division of Viral Diseases, Pathogen Discovery	Dakota Howard et al
USA/KY-CDC-LC0031755/2021	EPI_ISL_1513723	Laboratory Corporation of America	Centers for Disease Control and Prevention Division of Viral Diseases, Pathogen Discovery	Dakota Howard et al
USA/KY-CDC-LC0031763/2021	EPI_ISL_1549199	Laboratory Corporation of America	Centers for Disease Control and Prevention Division of Viral Diseases, Pathogen Discovery	Dakota Howard et al
USA/KY-CDC-LC0031793/2021	EPI_ISL_1513722	Laboratory Corporation of America	Centers for Disease Control and Prevention Division of Viral Diseases, Pathogen Discovery	Dakota Howard et al
USA/KY-CDC-LC0031802/2021	EPI_ISL_1513682	Laboratory Corporation of America	Centers for Disease Control and Prevention Division of Viral Diseases, Pathogen Discovery	Dakota Howard et al
USA/KY-CDC-LC0031812/2021	EPI_ISL_1549196	Laboratory Corporation of America	Centers for Disease Control and Prevention Division of Viral Diseases, Pathogen Discovery	Dakota Howard et al
USA/KY-CDC-LC0031818/2021	EPI_ISL_1513724	Laboratory Corporation of America	Centers for Disease Control and Prevention Division of Viral Diseases, Pathogen Discovery	Dakota Howard et al
USA/KY-CDC-LC0031829/2021	EPI_ISL_1513720	Laboratory Corporation of America	Centers for Disease Control and Prevention Division of Viral Diseases, Pathogen Discovery	Dakota Howard et al
USA/KY-CDC-LC0031843/2021	EPI_ISL_1513714	Laboratory Corporation of America	Centers for Disease Control and Prevention Division of Viral Diseases, Pathogen Discovery	Dakota Howard et al
USA/KY-CDC-LC0031926/2021	EPI_ISL_1513787	Laboratory Corporation of America	Centers for Disease Control and Prevention Division of Viral Diseases, Pathogen Discovery	Dakota Howard et al
USA/KY-CDC-LC0031942/2021	EPI_ISL_1513786	Laboratory Corporation of America	Centers for Disease Control and Prevention Division of Viral Diseases, Pathogen Discovery	Dakota Howard et al
USA/KY-CDC-LC0032465/2021	EPI_ISL_1514110	Laboratory Corporation of America	Centers for Disease Control and Prevention Division of Viral Diseases, Pathogen Discovery	Dakota Howard et al
USA/KY-CDC-LC0032469/2021	EPI_ISL_1549502	Laboratory Corporation of America	Centers for Disease Control and Prevention Division of Viral Diseases, Pathogen Discovery	Dakota Howard et al
USA/KY-CDC-LC0032517/2021	EPI_ISL_1549526	Laboratory Corporation of America	Centers for Disease Control and Prevention Division of Viral Diseases, Pathogen Discovery	Dakota Howard et al
USA/KY-CDC-LC0032519/2021	EPI_ISL_1514261	Laboratory Corporation of America	Centers for Disease Control and Prevention Division of Viral Diseases, Pathogen Discovery	Dakota Howard et al
USA/KY-CDC-LC0032526/2021	EPI_ISL_1514249	Laboratory Corporation of America	Centers for Disease Control and Prevention Division of Viral Diseases, Pathogen Discovery	Dakota Howard et al
USA/KY-CDC-LC0032530/2021	EPI_ISL_1514106	Laboratory Corporation of America	Centers for Disease Control and Prevention Division of Viral Diseases, Pathogen Discovery	Dakota Howard et al
USA/KY-CDC-LC0032533/2021	EPI_ISL_1514107	Laboratory Corporation of America	Centers for Disease Control and Prevention Division of Viral Diseases, Pathogen Discovery	Dakota Howard et al
USA/KY-CDC-LC0032540/2021	EPI_ISL_1549529	Laboratory Corporation of America	Centers for Disease Control and Prevention Division of Viral Diseases, Pathogen Discovery	Dakota Howard et al
USA/KY-CDC-LC0032542/2021	EPI_ISL_1514176	Laboratory Corporation of America	Centers for Disease Control and Prevention Division of Viral Diseases, Pathogen Discovery	Dakota Howard et al
USA/KY-CDC-LC0032574/2021	EPI_ISL_1549518	Laboratory Corporation of America	Centers for Disease Control and Prevention Division of Viral Diseases, Pathogen Discovery	Dakota Howard et al
USA/KY-CDC-LC0032588/2021	EPI_ISL_1514101	Laboratory Corporation of America	Centers for Disease Control and Prevention Division of Viral Diseases, Pathogen Discovery	Dakota Howard et al
USA/KY-CDC-LC0032589/2021	EPI_ISL_1514259	Laboratory Corporation of America	Centers for Disease Control and Prevention Division of Viral Diseases, Pathogen Discovery	Dakota Howard et al
USA/KY-CDC-LC0032616/2021	EPI_ISL_1549501	Laboratory Corporation of America	Centers for Disease Control and Prevention Division of Viral Diseases, Pathogen Discovery	Dakota Howard et al
USA/KY-CDC-LC0032620/2021	EPI_ISL_1514146	Laboratory Corporation of America	Centers for Disease Control and Prevention Division of Viral Diseases, Pathogen Discovery	Dakota Howard et al
USA/KY-CDC-LC0032627/2021	EPI_ISL_1514178	Laboratory Corporation of America	Centers for Disease Control and Prevention Division of Viral Diseases, Pathogen Discovery	Dakota Howard et al
USA/KY-CDC-LC0032631/2021	EPI_ISL_1514111	Laboratory Corporation of America	Centers for Disease Control and Prevention Division of Viral Diseases, Pathogen Discovery	Dakota Howard et al
USA/KY-CDC-LC0032637/2021	EPI_ISL_1549596	Laboratory Corporation of America	Centers for Disease Control and Prevention Division of Viral Diseases, Pathogen Discovery	Dakota Howard et al
USA/KY-CDC-LC0032638/2021	EPI_ISL_1514150	Laboratory Corporation of America	Centers for Disease Control and Prevention Division of Viral Diseases, Pathogen Discovery	Dakota Howard et al
USA/KY-CDC-LC0032659/2021	EPI_ISL_1514082	Laboratory Corporation of America	Centers for Disease Control and Prevention Division of Viral Diseases, Pathogen Discovery	Dakota Howard et al
USA/KY-CDC-LC0032696/2021	EPI_ISL_1514149	Laboratory Corporation of America	Centers for Disease Control and Prevention Division of Viral Diseases, Pathogen Discovery	Dakota Howard et al
USA/KY-CDC-LC0032709/2021	EPI_ISL_1514179	Laboratory Corporation of America	Centers for Disease Control and Prevention Division of Viral Diseases, Pathogen Discovery	Dakota Howard et al
USA/KY-CDC-LC0032724/2021	EPI_ISL_1514250	Laboratory Corporation of America	Centers for Disease Control and Prevention Division of Viral Diseases, Pathogen Discovery	Dakota Howard et al
USA/KY-CDC-LC0032726/2021	EPI_ISL_1549599	Laboratory Corporation of America	Centers for Disease Control and Prevention Division of Viral Diseases, Pathogen Discovery	Dakota Howard et al
USA/KY-CDC-LC0032738/2021	EPI_ISL_1514147	Laboratory Corporation of America	Centers for Disease Control and Prevention Division of Viral Diseases, Pathogen Discovery	Dakota Howard et al
USA/KY-CDC-LC0032752/2021	EPI_ISL_1549499	Laboratory Corporation of America	Centers for Disease Control and Prevention Division of Viral Diseases, Pathogen Discovery	Dakota Howard et al
USA/KY-CDC-LC0032758/2021	EPI_ISL_1549595	Laboratory Corporation of America	Centers for Disease Control and Prevention Division of Viral Diseases, Pathogen Discovery	Dakota Howard et al
USA/KY-CDC-LC0032769/2021	EPI_ISL_1514081	Laboratory Corporation of America	Centers for Disease Control and Prevention Division of Viral Diseases, Pathogen Discovery	Dakota Howard et al
USA/KY-CDC-LC0032779/2021	EPI_ISL_1549500	Laboratory Corporation of America	Centers for Disease Control and Prevention Division of Viral Diseases, Pathogen Discovery	Dakota Howard et al
USA/KY-CDC-LC0032804/2021	EPI_ISL_1514228	Laboratory Corporation of America	Centers for Disease Control and Prevention Division of Viral Diseases, Pathogen Discovery	Dakota Howard et al
USA/KY-CDC-LC0032819/2021	EPI_ISL_1514180	Laboratory Corporation of America	Centers for Disease Control and Prevention Division of Viral Diseases, Pathogen Discovery	Dakota Howard et al
USA/KY-CDC-LC0032855/2021	EPI_ISL_1549525	Laboratory Corporation of America	Centers for Disease Control and Prevention Division of Viral Diseases, Pathogen Discovery	Dakota Howard et al
USA/KY-CDC-LC0032877/2021	EPI_ISL_1514108	Laboratory Corporation of America	Centers for Disease Control and Prevention Division of Viral Diseases, Pathogen Discovery	Dakota Howard et al
USA/KY-CDC-LC0032894/2021	EPI_ISL_1514181	Laboratory Corporation of America	Centers for Disease Control and Prevention Division of Viral Diseases, Pathogen Discovery	Dakota Howard et al
USA/KY-CDC-LC0032896/2021	EPI_ISL_1514148	Laboratory Corporation of America	Centers for Disease Control and Prevention Division of Viral Diseases, Pathogen Discovery	Dakota Howard et al
USA/KY-CDC-LC0032897/2021	EPI_ISL_1549530	Laboratory Corporation of America	Centers for Disease Control and Prevention Division of Viral Diseases, Pathogen Discovery	Dakota Howard et al
USA/KY-CDC-LC0032930/2021	EPI_ISL_1514297	Laboratory Corporation of America	Centers for Disease Control and Prevention Division of Viral Diseases, Pathogen Discovery	Dakota Howard et al
USA/KY-CDC-LC0032955/2021	EPI_ISL_1514377	Laboratory Corporation of America	Centers for Disease Control and Prevention Division of Viral Diseases, Pathogen Discovery	Dakota Howard et al
USA/KY-CDC-LC0032977/2021	EPI_ISL_1514298	Laboratory Corporation of America	Centers for Disease Control and Prevention Division of Viral Diseases, Pathogen Discovery	Dakota Howard et al
USA/KY-CDC-LC0033034/2021	EPI_ISL_1514330	Laboratory Corporation of America	Centers for Disease Control and Prevention Division of Viral Diseases, Pathogen Discovery	Dakota Howard et al
USA/KY-CDC-LC0033052/2021	EPI_ISL_1549622	Laboratory Corporation of America	Centers for Disease Control and Prevention Division of Viral Diseases, Pathogen Discovery	Dakota Howard et al
USA/KY-CDC-LC0033074/2021	EPI_ISL_1514279	Laboratory Corporation of America	Centers for Disease Control and Prevention Division of Viral Diseases, Pathogen Discovery	Dakota Howard et al
USA/KY-CDC-LC0033128/2021	EPI_ISL_1514376	Laboratory Corporation of America	Centers for Disease Control and Prevention Division of Viral Diseases, Pathogen Discovery	Dakota Howard et al
USA/KY-CDC-LC0033160/2021	EPI_ISL_1514359	Laboratory Corporation of America	Centers for Disease Control and Prevention Division of Viral Diseases, Pathogen Discovery	Dakota Howard et al
USA/KY-CDC-LC0033211/2021	EPI_ISL_1549651	Laboratory Corporation of America	Centers for Disease Control and Prevention Division of Viral Diseases, Pathogen Discovery	Dakota Howard et al
USA/KY-CDC-LC0033234/2021	EPI_ISL_1549732	Laboratory Corporation of America	Centers for Disease Control and Prevention Division of Viral Diseases, Pathogen Discovery	Dakota Howard et al
USA/KY-CDC-LC0033249/2021	EPI_ISL_1514598	Laboratory Corporation of America	Centers for Disease Control and Prevention Division of Viral Diseases, Pathogen Discovery	Dakota Howard et al
USA/KY-CDC-LC0033315/2021	EPI_ISL_1514481	Laboratory Corporation of America	Centers for Disease Control and Prevention Division of Viral Diseases, Pathogen Discovery	Dakota Howard et al
USA/KY-CDC-LC0033358/2021	EPI_ISL_1514596	Laboratory Corporation of America	Centers for Disease Control and Prevention Division of Viral Diseases, Pathogen Discovery	Dakota Howard et al
USA/KY-CDC-LC0033361/2021	EPI_ISL_1514595	Laboratory Corporation of America	Centers for Disease Control and Prevention Division of Viral Diseases, Pathogen Discovery	Dakota Howard et al
USA/KY-CDC-LC0033371/2021	EPI_ISL_1514594	Laboratory Corporation of America	Centers for Disease Control and Prevention Division of Viral Diseases, Pathogen Discovery	Dakota Howard et al
USA/KY-CDC-LC0033372/2021	EPI_ISL_1514600	Laboratory Corporation of America	Centers for Disease Control and Prevention Division of Viral Diseases, Pathogen Discovery	Dakota Howard et al
USA/KY-CDC-LC0033404/2021	EPI_ISL_1514601	Laboratory Corporation of America	Centers for Disease Control and Prevention Division of Viral Diseases, Pathogen Discovery	Dakota Howard et al
USA/KY-CDC-LC0033424/2021	EPI_ISL_1514593	Laboratory Corporation of America	Centers for Disease Control and Prevention Division of Viral Diseases, Pathogen Discovery	Dakota Howard et al
USA/KY-CDC-LC0033425/2021	EPI_ISL_1514483	Laboratory Corporation of America	Centers for Disease Control and Prevention Division of Viral Diseases, Pathogen Discovery	Dakota Howard et al
USA/KY-CDC-LC0033447/2021	EPI_ISL_1549708	Laboratory Corporation of America	Centers for Disease Control and Prevention Division of Viral Diseases, Pathogen Discovery	Dakota Howard et al
USA/KY-CDC-LC0033461/2021	EPI_ISL_1514484	Laboratory Corporation of America	Centers for Disease Control and Prevention Division of Viral Diseases, Pathogen Discovery	Dakota Howard et al
USA/KY-CDC-LC0033480/2021	EPI_ISL_1514602	Laboratory Corporation of America	Centers for Disease Control and Prevention Division of Viral Diseases, Pathogen Discovery	Dakota Howard et al
USA/KY-CDC-LC0033508/2021	EPI_ISL_1549707	Laboratory Corporation of America	Centers for Disease Control and Prevention Division of Viral Diseases, Pathogen Discovery	Dakota Howard et al
USA/KY-CDC-LC0033511/2021	EPI_ISL_1514599	Laboratory Corporation of America	Centers for Disease Control and Prevention Division of Viral Diseases, Pathogen Discovery	Dakota Howard et al
USA/KY-CDC-LC0033520/2021	EPI_ISL_1514464	Laboratory Corporation of America	Centers for Disease Control and Prevention Division of Viral Diseases, Pathogen Discovery	Dakota Howard et al
USA/KY-CDC-LC0033523/2021	EPI_ISL_1514482	Laboratory Corporation of America	Centers for Disease Control and Prevention Division of Viral Diseases, Pathogen Discovery	Dakota Howard et al
USA/KY-CDC-LC0033758/2021	EPI_ISL_1549823	Laboratory Corporation of America	Centers for Disease Control and Prevention Division of Viral Diseases, Pathogen Discovery	Dakota Howard et al
USA/KY-CDC-LC0033965/2021	EPI_ISL_1514933	Laboratory Corporation of America	Centers for Disease Control and Prevention Division of Viral Diseases, Pathogen Discovery	Dakota Howard et al
USA/KY-CDC-LC0034071/2021	EPI_ISL_1514885	Laboratory Corporation of America	Centers for Disease Control and Prevention Division of Viral Diseases, Pathogen Discovery	Dakota Howard et al
USA/KY-CDC-LC0034379/2021	EPI_ISL_1550005	Laboratory Corporation of America	Centers for Disease Control and Prevention Division of Viral Diseases, Pathogen Discovery	Dakota Howard et al
USA/KY-CDC-LC0034461/2021	EPI_ISL_1515182	Laboratory Corporation of America	Centers for Disease Control and Prevention Division of Viral Diseases, Pathogen Discovery	Dakota Howard et al
USA/KY-CDC-LC0034490/2021	EPI_ISL_1550017	Laboratory Corporation of America	Centers for Disease Control and Prevention Division of Viral Diseases, Pathogen Discovery	Dakota Howard et al
USA/KY-CDC-LC0034493/2021	EPI_ISL_1515291	Laboratory Corporation of America	Centers for Disease Control and Prevention Division of Viral Diseases, Pathogen Discovery	Dakota Howard et al
USA/KY-CDC-LC0034540/2021	EPI_ISL_1515215	Laboratory Corporation of America	Centers for Disease Control and Prevention Division of Viral Diseases, Pathogen Discovery	Dakota Howard et al
USA/KY-CDC-LC0034617/2021	EPI_ISL_1515357	Laboratory Corporation of America	Centers for Disease Control and Prevention Division of Viral Diseases, Pathogen Discovery	Dakota Howard et al
USA/KY-CDC-LC0034630/2021	EPI_ISL_1515398	Laboratory Corporation of America	Centers for Disease Control and Prevention Division of Viral Diseases, Pathogen Discovery	Dakota Howard et al
USA/KY-CDC-LC0034743/2021	EPI_ISL_1550061	Laboratory Corporation of America	Centers for Disease Control and Prevention Division of Viral Diseases, Pathogen Discovery	Dakota Howard et al
USA/KY-CDC-LC0034783/2021	EPI_ISL_1550087	Laboratory Corporation of America	Centers for Disease Control and Prevention Division of Viral Diseases, Pathogen Discovery	Dakota Howard et al
USA/KY-CDC-LC0034794/2021	EPI_ISL_1515506	Laboratory Corporation of America	Centers for Disease Control and Prevention Division of Viral Diseases, Pathogen Discovery	Dakota Howard et al
USA/KY-CDC-LC0034798/2021	EPI_ISL_1550158	Laboratory Corporation of America	Centers for Disease Control and Prevention Division of Viral Diseases, Pathogen Discovery	Dakota Howard et al
USA/KY-CDC-LC0034799/2021	EPI_ISL_1550117	Laboratory Corporation of America	Centers for Disease Control and Prevention Division of Viral Diseases, Pathogen Discovery	Dakota Howard et al
USA/KY-CDC-LC0034806/2021	EPI_ISL_1515466	Laboratory Corporation of America	Centers for Disease Control and Prevention Division of Viral Diseases, Pathogen Discovery	Dakota Howard et al
USA/KY-CDC-LC0034821/2021	EPI_ISL_1515522	Laboratory Corporation of America	Centers for Disease Control and Prevention Division of Viral Diseases, Pathogen Discovery	Dakota Howard et al
USA/KY-CDC-LC0034860/2021	EPI_ISL_1550161	Laboratory Corporation of America	Centers for Disease Control and Prevention Division of Viral Diseases, Pathogen Discovery	Dakota Howard et al
USA/KY-CDC-LC0034896/2021	EPI_ISL_1515521	Laboratory Corporation of America	Centers for Disease Control and Prevention Division of Viral Diseases, Pathogen Discovery	Dakota Howard et al
USA/KY-CDC-LC0034908/2021	EPI_ISL_1515509	Laboratory Corporation of America	Centers for Disease Control and Prevention Division of Viral Diseases, Pathogen Discovery	Dakota Howard et al
USA/KY-CDC-LC0034926/2021	EPI_ISL_1515508	Laboratory Corporation of America	Centers for Disease Control and Prevention Division of Viral Diseases, Pathogen Discovery	Dakota Howard et al
USA/KY-CDC-LC0034928/2021	EPI_ISL_1550160	Laboratory Corporation of America	Centers for Disease Control and Prevention Division of Viral Diseases, Pathogen Discovery	Dakota Howard et al
USA/KY-CDC-LC0035045/2021	EPI_ISL_1515574	Laboratory Corporation of America	Centers for Disease Control and Prevention Division of Viral Diseases, Pathogen Discovery	Dakota Howard et al
USA/KY-CDC-LC0035264/2021	EPI_ISL_1515751	Laboratory Corporation of America	Centers for Disease Control and Prevention Division of Viral Diseases, Pathogen Discovery	Dakota Howard et al
USA/KY-CDC-LC0035273/2021	EPI_ISL_1515646	Laboratory Corporation of America	Centers for Disease Control and Prevention Division of Viral Diseases, Pathogen Discovery	Dakota Howard et al
USA/KY-CDC-LC0035332/2021	EPI_ISL_1515653	Laboratory Corporation of America	Centers for Disease Control and Prevention Division of Viral Diseases, Pathogen Discovery	Dakota Howard et al
USA/KY-CDC-LC0035353/2021	EPI_ISL_1550291	Laboratory Corporation of America	Centers for Disease Control and Prevention Division of Viral Diseases, Pathogen Discovery	Dakota Howard et al
USA/KY-CDC-LC0035357/2021	EPI_ISL_1515722	Laboratory Corporation of America	Centers for Disease Control and Prevention Division of Viral Diseases, Pathogen Discovery	Dakota Howard et al
USA/KY-CDC-QDX22722066/2021	EPI_ISL_1314565	Quest Diagnostics Incorporated	Centers for Disease Control and Prevention Division of Viral Diseases, Pathogen Discovery	Peter W. Cook et al
USA/KY-CDC-QDX22753143/2021	EPI_ISL_1340675	Quest Diagnostics Incorporated	Centers for Disease Control and Prevention Division of Viral Diseases, Pathogen Discovery	Peter W. Cook et al
USA/KY-CDC-QDX22753575/2021	EPI_ISL_1340677	Quest Diagnostics Incorporated	Centers for Disease Control and Prevention Division of Viral Diseases, Pathogen Discovery	Peter W. Cook et al
USA/KY-CDC-QDX22753576/2021	EPI_ISL_1340714	Quest Diagnostics Incorporated	Centers for Disease Control and Prevention Division of Viral Diseases, Pathogen Discovery	Peter W. Cook et al
USA/KY-CDC-QDX22907738/2021	EPI_ISL_1391499	Quest Diagnostics Incorporated	Centers for Disease Control and Prevention Division of Viral Diseases, Pathogen Discovery	Peter W. Cook et al
USA/KY-CDC-QDX22978301/2021	EPI_ISL_1444504	Quest Diagnostics Incorporated	Centers for Disease Control and Prevention Division of Viral Diseases, Pathogen Discovery	Dakota Howard et al
USA/KY-CDC-QDX23008962/2021	EPI_ISL_1444524	Quest Diagnostics Incorporated	Centers for Disease Control and Prevention Division of Viral Diseases, Pathogen Discovery	Dakota Howard et al
USA/KY-CDC-QDX23009130/2021	EPI_ISL_1444716	Quest Diagnostics Incorporated	Centers for Disease Control and Prevention Division of Viral Diseases, Pathogen Discovery	Dakota Howard et al
USA/KY-CDC-QDX23209761/2021	EPI_ISL_1491993	Quest Diagnostics Incorporated	Centers for Disease Control and Prevention Division of Viral Diseases, Pathogen Discovery	Dakota Howard et al
USA/KY-CDC-QDX23269953/2021	EPI_ISL_1552934	Quest Diagnostics Incorporated	Centers for Disease Control and Prevention Division of Viral Diseases, Pathogen Discovery	Dakota Howard et al
USA/KY-CDC-QDX23313350/2021	EPI_ISL_1511708	Quest Diagnostics Incorporated	Centers for Disease Control and Prevention Division of Viral Diseases, Pathogen Discovery	Dakota Howard et al
USA/KY-CDC-QDX23354978/2021	EPI_ISL_1559503	Quest Diagnostics Incorporated	Centers for Disease Control and Prevention Division of Viral Diseases, Pathogen Discovery	Dakota Howard et al
USA/KY-CDC-QDX23355458/2021	EPI_ISL_1526011	Quest Diagnostics Incorporated	Centers for Disease Control and Prevention Division of Viral Diseases, Pathogen Discovery	Dakota Howard et al
USA/KY-CDC-QDX23355477/2021	EPI_ISL_1559436	Quest Diagnostics Incorporated	Centers for Disease Control and Prevention Division of Viral Diseases, Pathogen Discovery	Dakota Howard et al
USA/KY-CDC-QDX23355534/2021	EPI_ISL_1526036	Quest Diagnostics Incorporated	Centers for Disease Control and Prevention Division of Viral Diseases, Pathogen Discovery	Dakota Howard et al
USA/KY-CDC-STM-000001689/2021	EPI_ISL_967325	Helix/Illumina	Respiratory Viruses Branch, Division of Viral Diseases, Centers for Disease Control and Prevention	Peter W. Cook et al
USA/KY-CDC-STM-0000025-B03/2021	EPI_ISL_884812	Respiratory Viruses Branch, Centers for Disease Control and Prevention	Respiratory Viruses Branch, Centers for Disease Control and Prevention	Cook et al
USA/KY-CDC-STM-0000025-F10/2021	EPI_ISL_884637	Respiratory Viruses Branch, Centers for Disease Control and Prevention	Respiratory Viruses Branch, Centers for Disease Control and Prevention	Cook et al
USA/KY-CDC-STM-000002934/2021	EPI_ISL_967213	Helix/Illumina	Respiratory Viruses Branch, Division of Viral Diseases, Centers for Disease Control and Prevention	Peter W. Cook et al
USA/KY-CDC-STM-000003045/2021	EPI_ISL_967364	Helix/Illumina	Respiratory Viruses Branch, Division of Viral Diseases, Centers for Disease Control and Prevention	Peter W. Cook et al
USA/KY-CDC-STM-000003139/2021	EPI_ISL_967856	Helix/Illumina	Respiratory Viruses Branch, Division of Viral Diseases, Centers for Disease Control and Prevention	Peter W. Cook et al
USA/KY-CDC-STM-000004266/2021	EPI_ISL_966677	Helix/Illumina	Respiratory Viruses Branch, Division of Viral Diseases, Centers for Disease Control and Prevention	Peter W. Cook et al
USA/KY-CDC-STM-000004327/2021	EPI_ISL_966754	Helix/Illumina	Respiratory Viruses Branch, Division of Viral Diseases, Centers for Disease Control and Prevention	Peter W. Cook et al
USA/KY-CDC-STM-000005325/2021	EPI_ISL_967111	Helix/Illumina	Respiratory Viruses Branch, Division of Viral Diseases, Centers for Disease Control and Prevention	Peter W. Cook et al
USA/KY-CDC-STM-000005453/2021	EPI_ISL_967009	Helix/Illumina	Respiratory Viruses Branch, Division of Viral Diseases, Centers for Disease Control and Prevention	Peter W. Cook et al
USA/KY-CDC-STM-000005865/2021	EPI_ISL_966960	Helix/Illumina	Respiratory Viruses Branch, Division of Viral Diseases, Centers for Disease Control and Prevention	Peter W. Cook et al
USA/KY-CDC-STM-000005918/2021	EPI_ISL_966947	Helix/Illumina	Respiratory Viruses Branch, Division of Viral Diseases, Centers for Disease Control and Prevention	Peter W. Cook et al
USA/KY-CDC-STM-000007216/2021	EPI_ISL_978570	Helix/Illumina	Respiratory Viruses Branch, Division of Viral Diseases, Centers for Disease Control and Prevention	Peter W. Cook et al
USA/KY-CDC-STM-000007269/2021	EPI_ISL_978621	Helix/Illumina	Respiratory Viruses Branch, Division of Viral Diseases, Centers for Disease Control and Prevention	Peter W. Cook et al
USA/KY-CDC-STM-000008274/2021	EPI_ISL_978667	Helix/Illumina	Respiratory Viruses Branch, Division of Viral Diseases, Centers for Disease Control and Prevention	Peter W. Cook et al
USA/KY-CDC-STM-000008447/2021	EPI_ISL_1016641	Helix/Illumina	Respiratory Viruses Branch, Division of Viral Diseases, Centers for Disease Control and Prevention	Peter W. Cook et al
USA/KY-CDC-STM-000008608/2021	EPI_ISL_1016544	Helix/Illumina	Respiratory Viruses Branch, Division of Viral Diseases, Centers for Disease Control and Prevention	Peter W. Cook et al
USA/KY-CDC-STM-000008867/2021	EPI_ISL_1088944	Helix / Illumina	Respiratory Viruses Branch, Division of Viral Diseases, Centers for Disease Control and Prevention	Peter W. Cook et al
USA/KY-CDC-STM-000011023/2021	EPI_ISL_1089234	Helix / Illumina	Respiratory Viruses Branch, Division of Viral Diseases, Centers for Disease Control and Prevention	Peter W. Cook et al
USA/KY-CDC-STM-000011970/2021	EPI_ISL_1133844	Helix/Illumina	Respiratory Viruses Branch, Division of Viral Diseases, Centers for Disease Control and Prevention	Peter W. Cook et al
USA/KY-CDC-STM-000012056/2021	EPI_ISL_1133926	Helix/Illumina	Respiratory Viruses Branch, Division of Viral Diseases, Centers for Disease Control and Prevention	Peter W. Cook et al
USA/KY-CDC-STM-000012534/2021	EPI_ISL_1134196	Helix/Illumina	Respiratory Viruses Branch, Division of Viral Diseases, Centers for Disease Control and Prevention	Peter W. Cook et al
USA/KY-CDC-STM-000012934/2021	EPI_ISL_1134401	Helix/Illumina	Respiratory Viruses Branch, Division of Viral Diseases, Centers for Disease Control and Prevention	Peter W. Cook et al
USA/KY-CDC-STM-000012956/2021	EPI_ISL_1134454	Helix/Illumina	Respiratory Viruses Branch, Division of Viral Diseases, Centers for Disease Control and Prevention	Peter W. Cook et al
USA/KY-CDC-STM-000012958/2021	EPI_ISL_1134403	Helix/Illumina	Respiratory Viruses Branch, Division of Viral Diseases, Centers for Disease Control and Prevention	Peter W. Cook et al
USA/KY-CDC-STM-000018425/2021	EPI_ISL_1268500	Helix/Illumina	Centers for Disease Control and Prevention Division of Viral Diseases, Pathogen Discovery	Peter W. Cook et al
USA/KY-CDC-STM-000019169/2021	EPI_ISL_1268902	Helix/Illumina	Centers for Disease Control and Prevention Division of Viral Diseases, Pathogen Discovery	Peter W. Cook et al
USA/KY-CDC-STM-000022644/2021	EPI_ISL_1270458	Helix/Illumina	Centers for Disease Control and Prevention Division of Viral Diseases, Pathogen Discovery	Peter W. Cook et al
USA/KY-CDC-STM-000024838/2021	EPI_ISL_1261956	Helix/Illumina	Centers for Disease Control and Prevention Division of Viral Diseases, Pathogen Discovery	Peter W. Cook et al
USA/KY-CDC-STM-000027812/2021	EPI_ISL_1298062	Helix/Illumina	Centers for Disease Control and Prevention Division of Viral Diseases, Pathogen Discovery	Peter W. Cook et al
USA/KY-CDC-STM-000028268/2021	EPI_ISL_1480109	Helix/Illumina	Centers for Disease Control and Prevention Division of Viral Diseases, Pathogen Discovery	Dakota Howard et al
USA/KY-CDC-STM-000029679/2021	EPI_ISL_1340271	Helix/Illumina	Centers for Disease Control and Prevention Division of Viral Diseases, Pathogen Discovery	Peter W. Cook et al
USA/KY-CDC-STM-000033208/2021	EPI_ISL_1391770	Helix/Illumina	Centers for Disease Control and Prevention Division of Viral Diseases, Pathogen Discovery	Peter W. Cook et al
USA/KY-CDC-STM-000033209/2021	EPI_ISL_1391751	Helix/Illumina	Centers for Disease Control and Prevention Division of Viral Diseases, Pathogen Discovery	Peter W. Cook et al
USA/KY-CDC-STM-000033451/2021	EPI_ISL_1391936	Helix/Illumina	Centers for Disease Control and Prevention Division of Viral Diseases, Pathogen Discovery	Peter W. Cook et al
USA/KY-CDC-STM-000036782/2021	EPI_ISL_1479210	Helix/Illumina	Centers for Disease Control and Prevention Division of Viral Diseases, Pathogen Discovery	Dakota Howard et al
USA/KY-CDC-STM-000037893/2021	EPI_ISL_1512427	Helix/Illumina	Centers for Disease Control and Prevention Division of Viral Diseases, Pathogen Discovery	Dakota Howard et al
USA/KY-CDC-STM-000042271/2021	EPI_ISL_1576201	Helix/Illumina	Centers for Disease Control and Prevention Division of Viral Diseases, Pathogen Discovery	Dakota Howard et al
USA/KY-CDC-STM-000043226/2021	EPI_ISL_1576597	Helix/Illumina	Centers for Disease Control and Prevention Division of Viral Diseases, Pathogen Discovery	Dakota Howard et al
USA/KY-CDC-STM-000043253/2021	EPI_ISL_1576634	Helix/Illumina	Centers for Disease Control and Prevention Division of Viral Diseases, Pathogen Discovery	Dakota Howard et al
USA/KY-CDC-STM-202/2020	EPI_ISL_851017	Helix/Illumina	Genomics and Discovery, Respiratory Viruses Branch, Division of Viral Diseases, Centers for Disease Control and Prevention	Peter W. Cook et al
USA/KY-CDC-STM-A009/2021	EPI_ISL_851030	Helix/Illumina	Genomics and Discovery, Respiratory Viruses Branch, Division of Viral Diseases, Centers for Disease Control and Prevention	Peter W. Cook et al
USA/KY-CDC-STM-A100059/2021	EPI_ISL_850984	Helix/Illumina	Genomics and Discovery, Respiratory Viruses Branch, Division of Viral Diseases, Centers for Disease Control and Prevention	Peter W. Cook et al
USA/KY-CDC-STM-A100177/2021	EPI_ISL_850868	Helix / Illumina	Genomics and Discovery, Respiratory Viruses Branch, Division of Viral Diseases, Centers for Disease Control and Prevention	Peter W. Cook et al
USA/KY-CDC-STM-A100259/2021	EPI_ISL_876697	Helix/Illumina	Genomics and Discovery, Respiratory Viruses Branch, Division of Viral Diseases, Centers for Disease Control and Prevention	Peter W. Cook et al
USA/KY-CDC-STM-A100325/2021	EPI_ISL_876696	Helix/Illumina	Genomics and Discovery, Respiratory Viruses Branch, Division of Viral Diseases, Centers for Disease Control and Prevention	Peter W. Cook et al
USA/KY-CDC-STM-A100399/2021	EPI_ISL_850755	Helix / Illumina	Genomics and Discovery, Respiratory Viruses Branch, Division of Viral Diseases, Centers for Disease Control and Prevention	Peter W. Cook et al
USA/KY-KSPHL-100001/2020	EPI_ISL_965834	Kentucky State Public Health Lab	Kentucky State Public Health Lab	Stephanie Lunn et al
USA/KY-KSPHL-100002/2020	EPI_ISL_965835	Kentucky State Public Health Lab	Kentucky State Public Health Lab	Stephanie Lunn et al
USA/KY-KSPHL-100003/2020	EPI_ISL_965830	Kentucky State Public Health Lab	Kentucky State Public Health Lab	Stephanie Lunn et al
USA/KY-KSPHL-100004/2020	EPI_ISL_965831	Kentucky State Public Health Lab	Kentucky State Public Health Lab	Stephanie Lunn et al
USA/KY-KSPHL-100005/2020	EPI_ISL_965832	Kentucky State Public Health Lab	Kentucky State Public Health Lab	Stephanie Lunn et al
USA/KY-KSPHL-100006/2020	EPI_ISL_965833	Kentucky State Public Health Lab	Kentucky State Public Health Lab	Stephanie Lunn et al
USA/KY-KSPHL-100007/2020	EPI_ISL_965828	Kentucky State Public Health Lab	Kentucky State Public Health Lab	Stephanie Lunn et al
USA/KY-KSPHL-100008/2020	EPI_ISL_965829	Kentucky State Public Health Lab	Kentucky State Public Health Lab	Stephanie Lunn et al
USA/KY-KSPHL-100009/2020	EPI_ISL_965820	Kentucky State Public Health Lab	Kentucky State Public Health Lab	Stephanie Lunn et al
USA/KY-KSPHL-100010/2020	EPI_ISL_965821	Kentucky State Public Health Lab	Kentucky State Public Health Lab	Stephanie Lunn et al
USA/KY-KSPHL-100011/2020	EPI_ISL_965822	Kentucky State Public Health Lab	Kentucky State Public Health Lab	Stephanie Lunn et al
USA/KY-KSPHL-100012/2020	EPI_ISL_965823	Kentucky State Public Health Lab	Kentucky State Public Health Lab	Stephanie Lunn et al
USA/KY-KSPHL-100013/2020	EPI_ISL_965824	Kentucky State Public Health Lab	Kentucky State Public Health Lab	Stephanie Lunn et al
USA/KY-KSPHL-100014/2020	EPI_ISL_965825	Kentucky State Public Health Lab	Kentucky State Public Health Lab	Stephanie Lunn et al
USA/KY-KSPHL-100015/2020	EPI_ISL_965827	Kentucky State Public Health Lab	Kentucky State Public Health Lab	Stephanie Lunn et al
USA/KY-KSPHL-100016/2020	EPI_ISL_965816	Kentucky State Public Health Lab	Kentucky State Public Health Lab	Stephanie Lunn et al
USA/KY-KSPHL-100017/2020	EPI_ISL_965817	Kentucky State Public Health Lab	Kentucky State Public Health Lab	Stephanie Lunn et al
USA/KY-KSPHL-100018/2020	EPI_ISL_965818	Kentucky State Public Health Lab	Kentucky State Public Health Lab	Stephanie Lunn et al
USA/KY-KSPHL-100019/2020	EPI_ISL_965819	Kentucky State Public Health Lab	Kentucky State Public Health Lab	Stephanie Lunn et al
USA/KY-KSPHL-100020/2020	EPI_ISL_965815	Kentucky State Public Health Lab	Kentucky State Public Health Lab	Stephanie Lunn et al
USA/KY-KSPHL-100021/2020	EPI_ISL_966355	Kentucky State Public Health Lab	Kentucky State Public Health Lab	Stephanie Lunn et al
USA/KY-KSPHL-100022/2020	EPI_ISL_966356	Kentucky State Public Health Lab	Kentucky State Public Health Lab	Stephanie Lunn et al
USA/KY-KSPHL-100023/2020	EPI_ISL_966358	Kentucky State Public Health Lab	Kentucky State Public Health Lab	Stephanie Lunn et al
USA/KY-KSPHL-100024/2020	EPI_ISL_966359	Kentucky State Public Health Lab	Kentucky State Public Health Lab	Stephanie Lunn et al
USA/KY-KSPHL-100025/2020	EPI_ISL_966360	Kentucky State Public Health Lab	Kentucky State Public Health Lab	Stephanie Lunn et al
USA/KY-KSPHL-100026/2020	EPI_ISL_966361	Kentucky State Public Health Lab	Kentucky State Public Health Lab	Stephanie Lunn et al
USA/KY-KSPHL-100027/2020	EPI_ISL_966362	Kentucky State Public Health Lab	Kentucky State Public Health Lab	Stephanie Lunn et al
USA/KY-KSPHL-100028/2020	EPI_ISL_966363	Kentucky State Public Health Lab	Kentucky State Public Health Lab	Stephanie Lunn et al
USA/KY-KSPHL-100029/2020	EPI_ISL_966364	Kentucky State Public Health Lab	Kentucky State Public Health Lab	Stephanie Lunn et al
USA/KY-KSPHL-100030/2020	EPI_ISL_966365	Kentucky State Public Health Lab	Kentucky State Public Health Lab	Stephanie Lunn et al
USA/KY-KSPHL-100031/2020	EPI_ISL_966366	Kentucky State Public Health Lab	Kentucky State Public Health Lab	Stephanie Lunn et al
USA/KY-KSPHL-100032/2020	EPI_ISL_966367	Kentucky State Public Health Lab	Kentucky State Public Health Lab	Stephanie Lunn et al
USA/KY-KSPHL-100033/2020	EPI_ISL_966368	Kentucky State Public Health Lab	Kentucky State Public Health Lab	Stephanie Lunn et al
USA/KY-KSPHL-100034/2020	EPI_ISL_966369	Kentucky State Public Health Lab	Kentucky State Public Health Lab	Stephanie Lunn et al
USA/KY-KSPHL-100035/2020	EPI_ISL_966370	Kentucky State Public Health Lab	Kentucky State Public Health Lab	Stephanie Lunn et al
USA/KY-KSPHL-100036/2020	EPI_ISL_966371	Kentucky State Public Health Lab	Kentucky State Public Health Lab	Stephanie Lunn et al
USA/KY-KSPHL-100037/2020	EPI_ISL_966372	Kentucky State Public Health Lab	Kentucky State Public Health Lab	Stephanie Lunn et al
USA/KY-KSPHL-100038/2020	EPI_ISL_966373	Kentucky State Public Health Lab	Kentucky State Public Health Lab	Stephanie Lunn et al
USA/KY-KSPHL-100039/2020	EPI_ISL_966374	Kentucky State Public Health Lab	Kentucky State Public Health Lab	Stephanie Lunn et al
USA/KY-KSPHL-100041/2020	EPI_ISL_966315	Kentucky State Public Health Lab	Kentucky State Public Health Lab	Stephanie Lunn et al
USA/KY-KSPHL-100042/2020	EPI_ISL_966316	Kentucky State Public Health Lab	Kentucky State Public Health Lab	Stephanie Lunn et al
USA/KY-KSPHL-100043/2020	EPI_ISL_966317	Kentucky State Public Health Lab	Kentucky State Public Health Lab	Stephanie Lunn et al
USA/KY-KSPHL-100045/2020	EPI_ISL_966318	Kentucky State Public Health Lab	Kentucky State Public Health Lab	Stephanie Lunn et al
USA/KY-KSPHL-100046/2020	EPI_ISL_966319	Kentucky State Public Health Lab	Kentucky State Public Health Lab	Stephanie Lunn et al
USA/KY-KSPHL-100047/2020	EPI_ISL_966320	Kentucky State Public Health Lab	Kentucky State Public Health Lab	Stephanie Lunn et al
USA/KY-KSPHL-100049/2020	EPI_ISL_966321	Kentucky State Public Health Lab	Kentucky State Public Health Lab	Stephanie Lunn et al
USA/KY-KSPHL-100050/2020	EPI_ISL_966322	Kentucky State Public Health Lab	Kentucky State Public Health Lab	Stephanie Lunn et al
USA/KY-KSPHL-100051/2020	EPI_ISL_966323	Kentucky State Public Health Lab	Kentucky State Public Health Lab	Stephanie Lunn et al
USA/KY-KSPHL-100052/2020	EPI_ISL_966324	Kentucky State Public Health Lab	Kentucky State Public Health Lab	Stephanie Lunn et al
USA/KY-KSPHL-100053/2020	EPI_ISL_966325	Kentucky State Public Health Lab	Kentucky State Public Health Lab	Stephanie Lunn et al
USA/KY-KSPHL-100054/2020	EPI_ISL_966326	Kentucky State Public Health Lab	Kentucky State Public Health Lab	Stephanie Lunn et al
USA/KY-KSPHL-100055/2020	EPI_ISL_966327	Kentucky State Public Health Lab	Kentucky State Public Health Lab	Stephanie Lunn et al
USA/KY-KSPHL-100056/2020	EPI_ISL_966328	Kentucky State Public Health Lab	Kentucky State Public Health Lab	Stephanie Lunn et al
USA/KY-KSPHL-100057/2020	EPI_ISL_966329	Kentucky State Public Health Lab	Kentucky State Public Health Lab	Stephanie Lunn et al
USA/KY-KSPHL-100058/2020	EPI_ISL_966330	Kentucky State Public Health Lab	Kentucky State Public Health Lab	Stephanie Lunn et al
USA/KY-KSPHL-100059/2020	EPI_ISL_966331	Kentucky State Public Health Lab	Kentucky State Public Health Lab	Stephanie Lunn et al
USA/KY-KSPHL-100060/2020	EPI_ISL_966332	Kentucky State Public Health Lab	Kentucky State Public Health Lab	Stephanie Lunn et al
USA/KY-KSPHL-100061/2020	EPI_ISL_982506	Kentucky State Public Health Lab	Kentucky State Public Health Lab	Stephanie Lunn et al
USA/KY-KSPHL-100062/2020	EPI_ISL_982507	Kentucky State Public Health Lab	Kentucky State Public Health Lab	Stephanie Lunn et al
USA/KY-KSPHL-100063/2020	EPI_ISL_982508	Kentucky State Public Health Lab	Kentucky State Public Health Lab	Stephanie Lunn et al
USA/KY-KSPHL-100064/2020	EPI_ISL_982509	Kentucky State Public Health Lab	Kentucky State Public Health Lab	Stephanie Lunn et al
USA/KY-KSPHL-100065/2020	EPI_ISL_982510	Kentucky State Public Health Lab	Kentucky State Public Health Lab	Stephanie Lunn et al
USA/KY-KSPHL-100066/2020	EPI_ISL_982511	Kentucky State Public Health Lab	Kentucky State Public Health Lab	Stephanie Lunn et al
USA/KY-KSPHL-100067/2020	EPI_ISL_982512	Kentucky State Public Health Lab	Kentucky State Public Health Lab	Stephanie Lunn et al
USA/KY-KSPHL-100068/2020	EPI_ISL_982513	Kentucky State Public Health Lab	Kentucky State Public Health Lab	Stephanie Lunn et al
USA/KY-KSPHL-100069/2020	EPI_ISL_982514	Kentucky State Public Health Lab	Kentucky State Public Health Lab	Stephanie Lunn et al
USA/KY-KSPHL-100070/2020	EPI_ISL_982515	Kentucky State Public Health Lab	Kentucky State Public Health Lab	Stephanie Lunn et al
USA/KY-KSPHL-100071/2020	EPI_ISL_982516	Kentucky State Public Health Lab	Kentucky State Public Health Lab	Stephanie Lunn et al
USA/KY-KSPHL-100072/2020	EPI_ISL_982517	Kentucky State Public Health Lab	Kentucky State Public Health Lab	Stephanie Lunn et al
USA/KY-KSPHL-100073/2020	EPI_ISL_982518	Kentucky State Public Health Lab	Kentucky State Public Health Lab	Stephanie Lunn et al
USA/KY-KSPHL-100074/2020	EPI_ISL_982519	Kentucky State Public Health Lab	Kentucky State Public Health Lab	Stephanie Lunn et al
USA/KY-KSPHL-100075/2020	EPI_ISL_982520	Kentucky State Public Health Lab	Kentucky State Public Health Lab	Stephanie Lunn et al
USA/KY-KSPHL-100076/2020	EPI_ISL_982521	Kentucky State Public Health Lab	Kentucky State Public Health Lab	Stephanie Lunn et al
USA/KY-KSPHL-100077/2020	EPI_ISL_982522	Kentucky State Public Health Lab	Kentucky State Public Health Lab	Stephanie Lunn et al
USA/KY-KSPHL-100078/2020	EPI_ISL_982523	Kentucky State Public Health Lab	Kentucky State Public Health Lab	Stephanie Lunn et al
USA/KY-KSPHL-100079/2020	EPI_ISL_982524	Kentucky State Public Health Lab	Kentucky State Public Health Lab	Stephanie Lunn et al
USA/KY-KSPHL-100080/2020	EPI_ISL_982525	Kentucky State Public Health Lab	Kentucky State Public Health Lab	Stephanie Lunn et al
USA/KY-KSPHL-100081/2020	EPI_ISL_982762	Kentucky State Public Health Lab	Kentucky State Public Health Lab	Stephanie Lunn et al
USA/KY-KSPHL-100082/2020	EPI_ISL_982763	Kentucky State Public Health Lab	Kentucky State Public Health Lab	Stephanie Lunn et al
USA/KY-KSPHL-100083/2020	EPI_ISL_982764	Kentucky State Public Health Lab	Kentucky State Public Health Lab	Stephanie Lunn et al
USA/KY-KSPHL-100084/2020	EPI_ISL_982765	Kentucky State Public Health Lab	Kentucky State Public Health Lab	Stephanie Lunn et al
USA/KY-KSPHL-100085/2020	EPI_ISL_982766	Kentucky State Public Health Lab	Kentucky State Public Health Lab	Stephanie Lunn et al
USA/KY-KSPHL-100086/2020	EPI_ISL_982767	Kentucky State Public Health Lab	Kentucky State Public Health Lab	Stephanie Lunn et al
USA/KY-KSPHL-100087/2020	EPI_ISL_982768	Kentucky State Public Health Lab	Kentucky State Public Health Lab	Stephanie Lunn et al
USA/KY-KSPHL-100088/2020	EPI_ISL_982769	Kentucky State Public Health Lab	Kentucky State Public Health Lab	Stephanie Lunn et al
USA/KY-KSPHL-100089/2020	EPI_ISL_982770	Kentucky State Public Health Lab	Kentucky State Public Health Lab	Stephanie Lunn et al
USA/KY-KSPHL-100090/2020	EPI_ISL_982771	Kentucky State Public Health Lab	Kentucky State Public Health Lab	Stephanie Lunn et al
USA/KY-KSPHL-100091/2020	EPI_ISL_982772	Kentucky State Public Health Lab	Kentucky State Public Health Lab	Stephanie Lunn et al
USA/KY-KSPHL-100092/2020	EPI_ISL_982773	Kentucky State Public Health Lab	Kentucky State Public Health Lab	Stephanie Lunn et al
USA/KY-KSPHL-100093/2020	EPI_ISL_982774	Kentucky State Public Health Lab	Kentucky State Public Health Lab	Stephanie Lunn et al
USA/KY-KSPHL-100094/2020	EPI_ISL_982775	Kentucky State Public Health Lab	Kentucky State Public Health Lab	Stephanie Lunn et al
USA/KY-KSPHL-100095/2020	EPI_ISL_982776	Kentucky State Public Health Lab	Kentucky State Public Health Lab	Stephanie Lunn et al
USA/KY-KSPHL-100096/2020	EPI_ISL_982777	Kentucky State Public Health Lab	Kentucky State Public Health Lab	Stephanie Lunn et al
USA/KY-KSPHL-100098/2020	EPI_ISL_982778	Kentucky State Public Health Lab	Kentucky State Public Health Lab	Stephanie Lunn et al
USA/KY-KSPHL-100099/2020	EPI_ISL_982779	Kentucky State Public Health Lab	Kentucky State Public Health Lab	Stephanie Lunn et al
USA/KY-KSPHL-100100/2020	EPI_ISL_982780	Kentucky State Public Health Lab	Kentucky State Public Health Lab	Stephanie Lunn et al
USA/KY-KSPHL-100101/2020	EPI_ISL_982842	Kentucky State Public Health Lab	Kentucky State Public Health Lab	Stephanie Lunn et al
USA/KY-KSPHL-100102/2020	EPI_ISL_982843	Kentucky State Public Health Lab	Kentucky State Public Health Lab	Stephanie Lunn et al
USA/KY-KSPHL-100103/2020	EPI_ISL_982844	Kentucky State Public Health Lab	Kentucky State Public Health Lab	Stephanie Lunn et al
USA/KY-KSPHL-100105/2020	EPI_ISL_982845	UK Healthcare Clinical Microbiology	Kentucky State Public Health Lab	Stephanie Lunn et al
USA/KY-KSPHL-100106/2020	EPI_ISL_982846	UK Healthcare Clinical Microbiology	Kentucky State Public Health Lab	Stephanie Lunn et al
USA/KY-KSPHL-100107/2020	EPI_ISL_982847	UK Healthcare Clinical Microbiology	Kentucky State Public Health Lab	Stephanie Lunn et al
USA/KY-KSPHL-100108/2020	EPI_ISL_982848	UK Healthcare Clinical Microbiology	Kentucky State Public Health Lab	Stephanie Lunn et al
USA/KY-KSPHL-100109/2020	EPI_ISL_982849	UK Healthcare Clinical Microbiology	Kentucky State Public Health Lab	Stephanie Lunn et al
USA/KY-KSPHL-100110/2020	EPI_ISL_982850	UK Healthcare Clinical Microbiology	Kentucky State Public Health Lab	Stephanie Lunn et al
USA/KY-KSPHL-100111/2020	EPI_ISL_982851	UK Healthcare Clinical Microbiology	Kentucky State Public Health Lab	Stephanie Lunn et al
USA/KY-KSPHL-100112/2020	EPI_ISL_982852	UK Healthcare Clinical Microbiology	Kentucky State Public Health Lab	Stephanie Lunn et al
USA/KY-KSPHL-100113/2020	EPI_ISL_982853	Kentucky State Public Health Lab	Kentucky State Public Health Lab	Stephanie Lunn et al
USA/KY-KSPHL-100115/2021	EPI_ISL_982854	Kentucky State Public Health Lab	Kentucky State Public Health Lab	Stephanie Lunn et al
USA/KY-KSPHL-100116/2021	EPI_ISL_982855	Kentucky State Public Health Lab	Kentucky State Public Health Lab	Stephanie Lunn et al
USA/KY-KSPHL-100117/2021	EPI_ISL_982856	Kentucky State Public Health Lab	Kentucky State Public Health Lab	Stephanie Lunn et al
USA/KY-KSPHL-100118/2021	EPI_ISL_982857	Gravity Diagnostics	Kentucky State Public Health Lab	Stephanie Lunn et al
USA/KY-KSPHL-100119/2021	EPI_ISL_982858	Gravity Diagnostics	Kentucky State Public Health Lab	Stephanie Lunn et al
USA/KY-KSPHL-100120/2021	EPI_ISL_982859	Gravity Diagnostics	Kentucky State Public Health Lab	Stephanie Lunn et al
USA/KY-KSPHL-100121/2021	EPI_ISL_983081	Gravity Diagnostics	Kentucky State Public Health Lab	Stephanie Lunn et al
USA/KY-KSPHL-100122/2021	EPI_ISL_983073	Kentucky State Public Health Lab	Kentucky State Public Health Lab	Stephanie Lunn et al
USA/KY-KSPHL-100123/2021	EPI_ISL_983074	Kentucky State Public Health Lab	Kentucky State Public Health Lab	Stephanie Lunn et al
USA/KY-KSPHL-100124/2021	EPI_ISL_983075	Gravity Diagnostics	Kentucky State Public Health Lab	Stephanie Lunn et al
USA/KY-KSPHL-100125/2021	EPI_ISL_983076	Gravity Diagnostics	Kentucky State Public Health Lab	Stephanie Lunn et al
USA/KY-KSPHL-100126/2021	EPI_ISL_983077	Gravity Diagnostics	Kentucky State Public Health Lab	Stephanie Lunn et al
USA/KY-KSPHL-100127/2021	EPI_ISL_983078	Gravity Diagnostics	Kentucky State Public Health Lab	Stephanie Lunn et al
USA/KY-KSPHL-100128/2021	EPI_ISL_983079	Gravity Diagnostics	Kentucky State Public Health Lab	Stephanie Lunn et al
USA/KY-KSPHL-100129/2021	EPI_ISL_983080	Gravity Diagnostics	Kentucky State Public Health Lab	Stephanie Lunn et al
USA/KY-KSPHL-100131/2021	EPI_ISL_983069	Gravity Diagnostics	Kentucky State Public Health Lab	Stephanie Lunn et al
USA/KY-KSPHL-100132/2021	EPI_ISL_983070	Gravity Diagnostics	Kentucky State Public Health Lab	Stephanie Lunn et al
USA/KY-KSPHL-100133/2021	EPI_ISL_983071	Gravity Diagnostics	Kentucky State Public Health Lab	Stephanie Lunn et al
USA/KY-KSPHL-100134/2021	EPI_ISL_983072	Gravity Diagnostics	Kentucky State Public Health Lab	Stephanie Lunn et al
USA/KY-KSPHL-100135/2021	EPI_ISL_983066	Gravity Diagnostics	Kentucky State Public Health Lab	Stephanie Lunn et al
USA/KY-KSPHL-100136/2021	EPI_ISL_983067	Gravity Diagnostics	Kentucky State Public Health Lab	Stephanie Lunn et al
USA/KY-KSPHL-100137/2021	EPI_ISL_983068	Gravity Diagnostics	Kentucky State Public Health Lab	Stephanie Lunn et al
USA/KY-KSPHL-100138/2021	EPI_ISL_983064	Gravity Diagnostics	Kentucky State Public Health Lab	Stephanie Lunn et al
USA/KY-KSPHL-100139/2021	EPI_ISL_983065	Gravity Diagnostics	Kentucky State Public Health Lab	Stephanie Lunn et al
USA/KY-KSPHL-100140/2021	EPI_ISL_983063	Gravity Diagnostics	Kentucky State Public Health Lab	Stephanie Lunn et al
USA/KY-KSPHL-100141/2021	EPI_ISL_983086	Gravity Diagnostics	Kentucky State Public Health Lab	Stephanie Lunn et al
USA/KY-KSPHL-100143/2021	EPI_ISL_983095	Kentucky State Public Health Lab	Kentucky State Public Health Lab	Stephanie Lunn et al
USA/KY-KSPHL-100144/2021	EPI_ISL_983087	Gravity Diagnostics	Kentucky State Public Health Lab	Stephanie Lunn et al
USA/KY-KSPHL-100145/2021	EPI_ISL_983083	Gravity Diagnostics	Kentucky State Public Health Lab	Stephanie Lunn et al
USA/KY-KSPHL-100146/2021	EPI_ISL_983084	Gravity Diagnostics	Kentucky State Public Health Lab	Stephanie Lunn et al
USA/KY-KSPHL-100147/2021	EPI_ISL_983089	Gravity Diagnostics	Kentucky State Public Health Lab	Stephanie Lunn et al
USA/KY-KSPHL-100148/2021	EPI_ISL_983088	Gravity Diagnostics	Kentucky State Public Health Lab	Stephanie Lunn et al
USA/KY-KSPHL-100150/2021	EPI_ISL_983090	Gravity Diagnostics	Kentucky State Public Health Lab	Stephanie Lunn et al
USA/KY-KSPHL-100151/2021	EPI_ISL_983091	Gravity Diagnostics	Kentucky State Public Health Lab	Stephanie Lunn et al
USA/KY-KSPHL-100154/2021	EPI_ISL_983085	Kentucky State Public Health Lab	Kentucky State Public Health Lab	Stephanie Lunn et al
USA/KY-KSPHL-100155/2021	EPI_ISL_983092	Kentucky State Public Health Lab	Kentucky State Public Health Lab	Stephanie Lunn et al
USA/KY-KSPHL-100156/2021	EPI_ISL_983082	Kentucky State Public Health Lab	Kentucky State Public Health Lab	Stephanie Lunn et al
USA/KY-KSPHL-100157/2020	EPI_ISL_983094	Kentucky State Public Health Lab	Kentucky State Public Health Lab	Stephanie Lunn et al
USA/KY-KSPHL-100158/2020	EPI_ISL_983093	Kentucky State Public Health Lab	Kentucky State Public Health Lab	Stephanie Lunn et al
USA/KY-KSPHL-100161/2020	EPI_ISL_1171858	Kentucky State Public Health Lab	Kentucky State Public Health Lab	Stephanie Lunn et al
USA/KY-KSPHL-100162/2020	EPI_ISL_1171859	Kentucky State Public Health Lab	Kentucky State Public Health Lab	Stephanie Lunn et al
USA/KY-KSPHL-100168/2021	EPI_ISL_1171860	Kentucky State Public Health Lab	Kentucky State Public Health Lab	Stephanie Lunn et al
USA/KY-KSPHL-100171/2021	EPI_ISL_1171861	Kentucky State Public Health Lab	Kentucky State Public Health Lab	Stephanie Lunn et al
USA/KY-KSPHL-100172/2020	EPI_ISL_1171862	Kentucky State Public Health Lab	Kentucky State Public Health Lab	Stephanie Lunn et al
USA/KY-KSPHL-100173/2020	EPI_ISL_1171863	Kentucky State Public Health Lab	Kentucky State Public Health Lab	Stephanie Lunn et al
USA/KY-KSPHL-100174/2020	EPI_ISL_1171864	Kentucky State Public Health Lab	Kentucky State Public Health Lab	Stephanie Lunn et al
USA/KY-KSPHL-100175/2020	EPI_ISL_1171865	Kentucky State Public Health Lab	Kentucky State Public Health Lab	Stephanie Lunn et al
USA/KY-KSPHL-100176/2020	EPI_ISL_1171866	Kentucky State Public Health Lab	Kentucky State Public Health Lab	Stephanie Lunn et al
USA/KY-KSPHL-100177/2020	EPI_ISL_1171867	Kentucky State Public Health Lab	Kentucky State Public Health Lab	Stephanie Lunn et al
USA/KY-KSPHL-100178/2020	EPI_ISL_1171868	Kentucky State Public Health Lab	Kentucky State Public Health Lab	Stephanie Lunn et al
USA/KY-KSPHL-100179/2020	EPI_ISL_1171869	Kentucky State Public Health Lab	Kentucky State Public Health Lab	Stephanie Lunn et al
USA/KY-KSPHL-100180/2020	EPI_ISL_1171870	Kentucky State Public Health Lab	Kentucky State Public Health Lab	Stephanie Lunn et al
USA/KY-KSPHL-100181/2020	EPI_ISL_1121994	Kentucky State Public Health Lab	Kentucky State Public Health Lab	Stephanie Lunn et al
USA/KY-KSPHL-100182/2020	EPI_ISL_1121995	Kentucky State Public Health Lab	Kentucky State Public Health Lab	Stephanie Lunn et al
USA/KY-KSPHL-100183/2021	EPI_ISL_1121996	Kentucky State Public Health Lab	Kentucky State Public Health Lab	Stephanie Lunn et al
USA/KY-KSPHL-100184/2021	EPI_ISL_1121997	Kentucky State Public Health Lab	Kentucky State Public Health Lab	Stephanie Lunn et al
USA/KY-KSPHL-100185/2021	EPI_ISL_1121998	Kentucky State Public Health Lab	Kentucky State Public Health Lab	Stephanie Lunn et al
USA/KY-KSPHL-100186/2021	EPI_ISL_1121999	Kentucky State Public Health Lab	Kentucky State Public Health Lab	Stephanie Lunn et al
USA/KY-KSPHL-100187/2021	EPI_ISL_1122000	Kentucky State Public Health Lab	Kentucky State Public Health Lab	Stephanie Lunn et al
USA/KY-KSPHL-100188/2021	EPI_ISL_1122001	Kentucky State Public Health Lab	Kentucky State Public Health Lab	Stephanie Lunn et al
USA/KY-KSPHL-100189/2021	EPI_ISL_1122002	Kentucky State Public Health Lab	Kentucky State Public Health Lab	Stephanie Lunn et al
USA/KY-KSPHL-100190/2021	EPI_ISL_1122003	Kentucky State Public Health Lab	Kentucky State Public Health Lab	Stephanie Lunn et al
USA/KY-KSPHL-100191/2021	EPI_ISL_1122004	Kentucky State Public Health Lab	Kentucky State Public Health Lab	Stephanie Lunn et al
USA/KY-KSPHL-100192/2021	EPI_ISL_1122005	Kentucky State Public Health Lab	Kentucky State Public Health Lab	Stephanie Lunn et al
USA/KY-KSPHL-100193/2021	EPI_ISL_1122006	Kentucky State Public Health Lab	Kentucky State Public Health Lab	Stephanie Lunn et al
USA/KY-KSPHL-100194/2021	EPI_ISL_1122007	Kentucky State Public Health Lab	Kentucky State Public Health Lab	Stephanie Lunn et al
USA/KY-KSPHL-100195/2021	EPI_ISL_1122008	Kentucky State Public Health Lab	Kentucky State Public Health Lab	Stephanie Lunn et al
USA/KY-KSPHL-100196/2021	EPI_ISL_1122009	Kentucky State Public Health Lab	Kentucky State Public Health Lab	Stephanie Lunn et al
USA/KY-KSPHL-100197/2021	EPI_ISL_1122010	Kentucky State Public Health Lab	Kentucky State Public Health Lab	Stephanie Lunn et al
USA/KY-KSPHL-100198/2020	EPI_ISL_1122011	Kentucky State Public Health Lab	Kentucky State Public Health Lab	Stephanie Lunn et al
USA/KY-KSPHL-100199/2020	EPI_ISL_1122012	Kentucky State Public Health Lab	Kentucky State Public Health Lab	Stephanie Lunn et al
USA/KY-KSPHL-100200/2020	EPI_ISL_1122013	Kentucky State Public Health Lab	Kentucky State Public Health Lab	Stephanie Lunn et al
USA/KY-KSPHL-100201/2020	EPI_ISL_1184115	Kentucky State Public Health Lab	Kentucky State Public Health Lab	Stephanie Lunn et al
USA/KY-KSPHL-100202/2020	EPI_ISL_1184116	Kentucky State Public Health Lab	Kentucky State Public Health Lab	Stephanie Lunn et al
USA/KY-KSPHL-100203/2020	EPI_ISL_1184117	Kentucky State Public Health Lab	Kentucky State Public Health Lab	Stephanie Lunn et al
USA/KY-KSPHL-100204/2020	EPI_ISL_1184118	Kentucky State Public Health Lab	Kentucky State Public Health Lab	Stephanie Lunn et al
USA/KY-KSPHL-100205/2020	EPI_ISL_1184119	Kentucky State Public Health Lab	Kentucky State Public Health Lab	Stephanie Lunn et al
USA/KY-KSPHL-100206/2020	EPI_ISL_1184120	Kentucky State Public Health Lab	Kentucky State Public Health Lab	Stephanie Lunn et al
USA/KY-KSPHL-100207/2020	EPI_ISL_1184121	Kentucky State Public Health Lab	Kentucky State Public Health Lab	Stephanie Lunn et al
USA/KY-KSPHL-100208/2020	EPI_ISL_1184122	Kentucky State Public Health Lab	Kentucky State Public Health Lab	Stephanie Lunn et al
USA/KY-KSPHL-100209/2021	EPI_ISL_1184123	Kentucky State Public Health Lab	Kentucky State Public Health Lab	Stephanie Lunn et al
USA/KY-KSPHL-100210/2020	EPI_ISL_1184124	Kentucky State Public Health Lab	Kentucky State Public Health Lab	Stephanie Lunn et al
USA/KY-KSPHL-100211/2021	EPI_ISL_1184125	Kentucky State Public Health Lab	Kentucky State Public Health Lab	Stephanie Lunn et al
USA/KY-KSPHL-100212/2021	EPI_ISL_1184126	Kentucky State Public Health Lab	Kentucky State Public Health Lab	Stephanie Lunn et al
USA/KY-KSPHL-100213/2021	EPI_ISL_1184127	Kentucky State Public Health Lab	Kentucky State Public Health Lab	Stephanie Lunn et al
USA/KY-KSPHL-100214/2021	EPI_ISL_1184128	Kentucky State Public Health Lab	Kentucky State Public Health Lab	Stephanie Lunn et al
USA/KY-KSPHL-100215/2020	EPI_ISL_1184129	Kentucky State Public Health Lab	Kentucky State Public Health Lab	Stephanie Lunn et al
USA/KY-KSPHL-100216/2021	EPI_ISL_1184130	Kentucky State Public Health Lab	Kentucky State Public Health Lab	Stephanie Lunn et al
USA/KY-KSPHL-100217/2021	EPI_ISL_1184131	Kentucky State Public Health Lab	Kentucky State Public Health Lab	Stephanie Lunn et al
USA/KY-KSPHL-100218/2021	EPI_ISL_1184132	Kentucky State Public Health Lab	Kentucky State Public Health Lab	Stephanie Lunn et al
USA/KY-KSPHL-100219/2021	EPI_ISL_1184133	Kentucky State Public Health Lab	Kentucky State Public Health Lab	Stephanie Lunn et al
USA/KY-KSPHL-100220/2021	EPI_ISL_1184134	Kentucky State Public Health Lab	Kentucky State Public Health Lab	Stephanie Lunn et al
USA/KY-KSPHL-100221/2021	EPI_ISL_1302682	Kentucky State Public Health Lab	Kentucky State Public Health Lab	Stephanie Lunn et al
USA/KY-KSPHL-100222/2021	EPI_ISL_1302683	Kentucky State Public Health Lab	Kentucky State Public Health Lab	Stephanie Lunn et al
USA/KY-KSPHL-100223/2021	EPI_ISL_1302684	Kentucky State Public Health Lab	Kentucky State Public Health Lab	Stephanie Lunn et al
USA/KY-KSPHL-100224/2021	EPI_ISL_1302685	Gravity Diagnostics	Kentucky State Public Health Lab	Stephanie Lunn et al
USA/KY-KSPHL-100226/2021	EPI_ISL_1302686	Gravity Diagnostics	Kentucky State Public Health Lab	Stephanie Lunn et al
USA/KY-KSPHL-100227/2020	EPI_ISL_1302687	Kentucky State Public Health Lab	Kentucky State Public Health Lab	Stephanie Lunn et al
USA/KY-KSPHL-100228/2021	EPI_ISL_1302688	Kentucky State Public Health Lab	Kentucky State Public Health Lab	Stephanie Lunn et al
USA/KY-KSPHL-100229/2021	EPI_ISL_1302689	Kentucky State Public Health Lab	Kentucky State Public Health Lab	Stephanie Lunn et al
USA/KY-KSPHL-100230/2021	EPI_ISL_1302690	Kentucky State Public Health Lab	Kentucky State Public Health Lab	Stephanie Lunn et al
USA/KY-KSPHL-100231/2021	EPI_ISL_1302691	Kentucky State Public Health Lab	Kentucky State Public Health Lab	Stephanie Lunn et al
USA/KY-KSPHL-100232/2021	EPI_ISL_1302692	Kentucky State Public Health Lab	Kentucky State Public Health Lab	Stephanie Lunn et al
USA/KY-KSPHL-100233/2021	EPI_ISL_1302693	Kentucky State Public Health Lab	Kentucky State Public Health Lab	Stephanie Lunn et al
USA/KY-KSPHL-100234/2021	EPI_ISL_1302694	Gravity Diagnostics	Kentucky State Public Health Lab	Stephanie Lunn et al
USA/KY-KSPHL-100235/2021	EPI_ISL_1302695	Gravity Diagnostics	Kentucky State Public Health Lab	Stephanie Lunn et al
USA/KY-KSPHL-100237/2021	EPI_ISL_1302696	Gravity Diagnostics	Kentucky State Public Health Lab	Stephanie Lunn et al
USA/KY-KSPHL-100238/2021	EPI_ISL_1302697	Gravity Diagnostics	Kentucky State Public Health Lab	Stephanie Lunn et al
USA/KY-KSPHL-100239/2021	EPI_ISL_1302698	Kentucky State Public Health Lab	Kentucky State Public Health Lab	Stephanie Lunn et al
USA/KY-KSPHL-100240/2021	EPI_ISL_1302699	Gravity Diagnostics	Kentucky State Public Health Lab	Stephanie Lunn et al
USA/KY-KSPHL-100241/2021	EPI_ISL_1302700	Gravity Diagnostics	Kentucky State Public Health Lab	Stephanie Lunn et al
USA/KY-KSPHL-100243/2021	EPI_ISL_1302701	Kentucky State Public Health Lab	Kentucky State Public Health Lab	Stephanie Lunn et al
USA/KY-KSPHL-100244/2021	EPI_ISL_1302702	Kentucky State Public Health Lab	Kentucky State Public Health Lab	Stephanie Lunn et al
USA/KY-KSPHL-100245/2021	EPI_ISL_1302703	Kentucky State Public Health Lab	Kentucky State Public Health Lab	Stephanie Lunn et al
USA/KY-KSPHL-100247/2021	EPI_ISL_1302704	Kentucky State Public Health Lab	Kentucky State Public Health Lab	Stephanie Lunn et al
USA/KY-KSPHL-100248/2021	EPI_ISL_1302705	Kentucky State Public Health Lab	Kentucky State Public Health Lab	Stephanie Lunn et al
USA/KY-KSPHL-100249/2021	EPI_ISL_1302706	Kentucky State Public Health Lab	Kentucky State Public Health Lab	Stephanie Lunn et al
USA/KY-KSPHL-100250/2021	EPI_ISL_1302707	Kentucky State Public Health Lab	Kentucky State Public Health Lab	Stephanie Lunn et al
USA/KY-KSPHL-100251/2021	EPI_ISL_1302708	Gravity Diagnostics	Kentucky State Public Health Lab	Stephanie Lunn et al
USA/KY-KSPHL-100253/2021	EPI_ISL_1302709	Gravity Diagnostics	Kentucky State Public Health Lab	Stephanie Lunn et al
USA/KY-KSPHL-100254/2021	EPI_ISL_1302710	Gravity Diagnostics	Kentucky State Public Health Lab	Stephanie Lunn et al
USA/KY-KSPHL-100255/2021	EPI_ISL_1302711	Gravity Diagnostics	Kentucky State Public Health Lab	Stephanie Lunn et al
USA/KY-KSPHL-100256/2021	EPI_ISL_1302712	Gravity Diagnostics	Kentucky State Public Health Lab	Stephanie Lunn et al
USA/KY-KSPHL-100257/2021	EPI_ISL_1302713	Gravity Diagnostics	Kentucky State Public Health Lab	Stephanie Lunn et al
USA/KY-KSPHL-100258/2021	EPI_ISL_1302714	Gravity Diagnostics	Kentucky State Public Health Lab	Stephanie Lunn et al
USA/KY-KSPHL-100259/2021	EPI_ISL_1302715	Gravity Diagnostics	Kentucky State Public Health Lab	Stephanie Lunn et al
USA/KY-KSPHL-100260/2021	EPI_ISL_1302716	Gravity Diagnostics	Kentucky State Public Health Lab	Stephanie Lunn et al
USA/KY-KSPHL-100261/2021	EPI_ISL_1314168	Gravity Diagnostics	Kentucky State Public Health Lab	Stephanie Lunn et al
USA/KY-KSPHL-100262/2021	EPI_ISL_1314169	Gravity Diagnostics	Kentucky State Public Health Lab	Stephanie Lunn et al
USA/KY-KSPHL-100263/2021	EPI_ISL_1314170	Kentucky State Public Health Lab	Kentucky State Public Health Lab	Stephanie Lunn et al
USA/KY-KSPHL-100264/2021	EPI_ISL_1314171	Kentucky State Public Health Lab	Kentucky State Public Health Lab	Stephanie Lunn et al
USA/KY-KSPHL-100265/2021	EPI_ISL_1314172	Kentucky State Public Health Lab	Kentucky State Public Health Lab	Stephanie Lunn et al
USA/KY-KSPHL-100266/2021	EPI_ISL_1314173	Kentucky State Public Health Lab	Kentucky State Public Health Lab	Stephanie Lunn et al
USA/KY-KSPHL-100267/2021	EPI_ISL_1314174	Kentucky State Public Health Lab	Kentucky State Public Health Lab	Stephanie Lunn et al
USA/KY-KSPHL-100268/2021	EPI_ISL_1314175	Kentucky State Public Health Lab	Kentucky State Public Health Lab	Stephanie Lunn et al
USA/KY-KSPHL-100269/2021	EPI_ISL_1314176	Kentucky State Public Health Lab	Kentucky State Public Health Lab	Stephanie Lunn et al
USA/KY-KSPHL-100270/2021	EPI_ISL_1314177	Kentucky State Public Health Lab	Kentucky State Public Health Lab	Stephanie Lunn et al
USA/KY-KSPHL-100271/2021	EPI_ISL_1314178	Gravity Diagnostics	Kentucky State Public Health Lab	Stephanie Lunn et al
USA/KY-KSPHL-100272/2021	EPI_ISL_1314179	Gravity Diagnostics	Kentucky State Public Health Lab	Stephanie Lunn et al
USA/KY-KSPHL-100273/2021	EPI_ISL_1314180	Gravity Diagnostics	Kentucky State Public Health Lab	Stephanie Lunn et al
USA/KY-KSPHL-100274/2021	EPI_ISL_1314181	Gravity Diagnostics	Kentucky State Public Health Lab	Stephanie Lunn et al
USA/KY-KSPHL-100275/2021	EPI_ISL_1314182	Gravity Diagnostics	Kentucky State Public Health Lab	Stephanie Lunn et al
USA/KY-KSPHL-100276/2021	EPI_ISL_1314183	Gravity Diagnostics	Kentucky State Public Health Lab	Stephanie Lunn et al
USA/KY-KSPHL-100277/2021	EPI_ISL_1314184	Gravity Diagnostics	Kentucky State Public Health Lab	Stephanie Lunn et al
USA/KY-KSPHL-100278/2021	EPI_ISL_1314185	Gravity Diagnostics	Kentucky State Public Health Lab	Stephanie Lunn et al
USA/KY-KSPHL-100279/2021	EPI_ISL_1314186	Gravity Diagnostics	Kentucky State Public Health Lab	Stephanie Lunn et al
USA/KY-KSPHL-100280/2021	EPI_ISL_1314187	Gravity Diagnostics	Kentucky State Public Health Lab	Stephanie Lunn et al
USA/KY-KSPHL-100281/2021	EPI_ISL_1312344	Gravity Diagnostics	Kentucky State Public Health Lab	Stephanie Lunn et al
USA/KY-KSPHL-100282/2021	EPI_ISL_1312345	Gravity Diagnostics	Kentucky State Public Health Lab	Stephanie Lunn et al
USA/KY-KSPHL-100283/2021	EPI_ISL_1312346	Kentucky State Public Health Lab	Kentucky State Public Health Lab	Stephanie Lunn et al
USA/KY-KSPHL-100284/2021	EPI_ISL_1312347	Kentucky State Public Health Lab	Kentucky State Public Health Lab	Stephanie Lunn et al
USA/KY-KSPHL-100285/2021	EPI_ISL_1312348	Kentucky State Public Health Lab	Kentucky State Public Health Lab	Stephanie Lunn et al
USA/KY-KSPHL-100286/2020	EPI_ISL_1312349	Kentucky State Public Health Lab	Kentucky State Public Health Lab	Stephanie Lunn et al
USA/KY-KSPHL-100287/2021	EPI_ISL_1312350	Kentucky State Public Health Lab	Kentucky State Public Health Lab	Stephanie Lunn et al
USA/KY-KSPHL-100288/2021	EPI_ISL_1312351	Kentucky State Public Health Lab	Kentucky State Public Health Lab	Stephanie Lunn et al
USA/KY-KSPHL-100289/2021	EPI_ISL_1312352	Kentucky State Public Health Lab	Kentucky State Public Health Lab	Stephanie Lunn et al
USA/KY-KSPHL-100290/2021	EPI_ISL_1312353	Kentucky State Public Health Lab	Kentucky State Public Health Lab	Stephanie Lunn et al
USA/KY-KSPHL-100291/2021	EPI_ISL_1312354	Gravity Diagnostics	Kentucky State Public Health Lab	Stephanie Lunn et al
USA/KY-KSPHL-100292/2021	EPI_ISL_1312355	Gravity Diagnostics	Kentucky State Public Health Lab	Stephanie Lunn et al
USA/KY-KSPHL-100293/2021	EPI_ISL_1312356	Gravity Diagnostics	Kentucky State Public Health Lab	Stephanie Lunn et al
USA/KY-KSPHL-100294/2021	EPI_ISL_1312357	Gravity Diagnostics	Kentucky State Public Health Lab	Stephanie Lunn et al
USA/KY-KSPHL-100295/2021	EPI_ISL_1312358	Gravity Diagnostics	Kentucky State Public Health Lab	Stephanie Lunn et al
USA/KY-KSPHL-100296/2021	EPI_ISL_1312359	Gravity Diagnostics	Kentucky State Public Health Lab	Stephanie Lunn et al
USA/KY-KSPHL-100297/2021	EPI_ISL_1312360	Gravity Diagnostics	Kentucky State Public Health Lab	Stephanie Lunn et al
USA/KY-KSPHL-100298/2021	EPI_ISL_1312361	Gravity Diagnostics	Kentucky State Public Health Lab	Stephanie Lunn et al
USA/KY-KSPHL-100299/2021	EPI_ISL_1312362	Gravity Diagnostics	Kentucky State Public Health Lab	Stephanie Lunn et al
USA/KY-KSPHL-100300/2021	EPI_ISL_1312363	Gravity Diagnostics	Kentucky State Public Health Lab	Stephanie Lunn et al
USA/KY-KSPHL-100301/2021	EPI_ISL_1314188	Gravity Diagnostics	Kentucky State Public Health Lab	Stephanie Lunn et al
USA/KY-KSPHL-100302/2021	EPI_ISL_1314189	Gravity Diagnostics	Kentucky State Public Health Lab	Stephanie Lunn et al
USA/KY-KSPHL-100303/2021	EPI_ISL_1314190	Kentucky State Public Health Lab	Kentucky State Public Health Lab	Stephanie Lunn et al
USA/KY-KSPHL-100304/2021	EPI_ISL_1314191	Kentucky State Public Health Lab	Kentucky State Public Health Lab	Stephanie Lunn et al
USA/KY-KSPHL-100305/2021	EPI_ISL_1314192	Kentucky State Public Health Lab	Kentucky State Public Health Lab	Stephanie Lunn et al
USA/KY-KSPHL-100306/2021	EPI_ISL_1314193	Kentucky State Public Health Lab	Kentucky State Public Health Lab	Stephanie Lunn et al
USA/KY-KSPHL-100307/2021	EPI_ISL_1314194	Kentucky State Public Health Lab	Kentucky State Public Health Lab	Stephanie Lunn et al
USA/KY-KSPHL-100308/2021	EPI_ISL_1314195	Kentucky State Public Health Lab	Kentucky State Public Health Lab	Stephanie Lunn et al
USA/KY-KSPHL-100309/2021	EPI_ISL_1314196	Kentucky State Public Health Lab	Kentucky State Public Health Lab	Stephanie Lunn et al
USA/KY-KSPHL-100310/2021	EPI_ISL_1314197	Kentucky State Public Health Lab	Kentucky State Public Health Lab	Stephanie Lunn et al
USA/KY-KSPHL-100311/2021	EPI_ISL_1314198	Gravity Diagnostics	Kentucky State Public Health Lab	Stephanie Lunn et al
USA/KY-KSPHL-100312/2021	EPI_ISL_1314199	Gravity Diagnostics	Kentucky State Public Health Lab	Stephanie Lunn et al
USA/KY-KSPHL-100313/2021	EPI_ISL_1314200	Gravity Diagnostics	Kentucky State Public Health Lab	Stephanie Lunn et al
USA/KY-KSPHL-100314/2021	EPI_ISL_1314201	Gravity Diagnostics	Kentucky State Public Health Lab	Stephanie Lunn et al
USA/KY-KSPHL-100315/2021	EPI_ISL_1314202	Gravity Diagnostics	Kentucky State Public Health Lab	Stephanie Lunn et al
USA/KY-KSPHL-100316/2021	EPI_ISL_1314203	Gravity Diagnostics	Kentucky State Public Health Lab	Stephanie Lunn et al
USA/KY-KSPHL-100317/2021	EPI_ISL_1314204	Gravity Diagnostics	Kentucky State Public Health Lab	Stephanie Lunn et al
USA/KY-KSPHL-100318/2021	EPI_ISL_1314205	Gravity Diagnostics	Kentucky State Public Health Lab	Stephanie Lunn et al
USA/KY-KSPHL-100319/2021	EPI_ISL_1314206	Gravity Diagnostics	Kentucky State Public Health Lab	Stephanie Lunn et al
USA/KY-KSPHL-100320/2021	EPI_ISL_1314207	Gravity Diagnostics	Kentucky State Public Health Lab	Stephanie Lunn et al
USA/KY-KSPHL-100321/2021	EPI_ISL_1470375	Gravity Diagnostics	Kentucky State Public Health Lab	Stephanie Lunn et al
USA/KY-KSPHL-100322/2021	EPI_ISL_1470376	Kentucky State Public Health Lab	Kentucky State Public Health Lab	Stephanie Lunn et al
USA/KY-KSPHL-100323/2021	EPI_ISL_1470377	Kentucky State Public Health Lab	Kentucky State Public Health Lab	Stephanie Lunn et al
USA/KY-KSPHL-100324/2021	EPI_ISL_1470378	Kentucky State Public Health Lab	Kentucky State Public Health Lab	Stephanie Lunn et al
USA/KY-KSPHL-100325/2021	EPI_ISL_1470379	Kentucky State Public Health Lab	Kentucky State Public Health Lab	Stephanie Lunn et al
USA/KY-KSPHL-100326/2021	EPI_ISL_1470380	Kentucky State Public Health Lab	Kentucky State Public Health Lab	Stephanie Lunn et al
USA/KY-KSPHL-100327/2021	EPI_ISL_1470381	Kentucky State Public Health Lab	Kentucky State Public Health Lab	Stephanie Lunn et al
USA/KY-KSPHL-100328/2021	EPI_ISL_1470382	Kentucky State Public Health Lab	Kentucky State Public Health Lab	Stephanie Lunn et al
USA/KY-KSPHL-100329/2021	EPI_ISL_1470383	Kentucky State Public Health Lab	Kentucky State Public Health Lab	Stephanie Lunn et al
USA/KY-KSPHL-100330/2021	EPI_ISL_1470384	Kentucky State Public Health Lab	Kentucky State Public Health Lab	Stephanie Lunn et al
USA/KY-KSPHL-100331/2021	EPI_ISL_1470385	Kentucky State Public Health Lab	Kentucky State Public Health Lab	Stephanie Lunn et al
USA/KY-KSPHL-100332/2021	EPI_ISL_1470386	Kentucky State Public Health Lab	Kentucky State Public Health Lab	Stephanie Lunn et al
USA/KY-KSPHL-100333/2021	EPI_ISL_1470387	Kentucky State Public Health Lab	Kentucky State Public Health Lab	Stephanie Lunn et al
USA/KY-KSPHL-100334/2021	EPI_ISL_1470388	Kentucky State Public Health Lab	Kentucky State Public Health Lab	Stephanie Lunn et al
USA/KY-KSPHL-100335/2021	EPI_ISL_1470389	Kentucky State Public Health Lab	Kentucky State Public Health Lab	Stephanie Lunn et al
USA/KY-KSPHL-100336/2021	EPI_ISL_1470390	Kentucky State Public Health Lab	Kentucky State Public Health Lab	Stephanie Lunn et al
USA/KY-KSPHL-100337/2021	EPI_ISL_1470391	Kentucky State Public Health Lab	Kentucky State Public Health Lab	Stephanie Lunn et al
USA/KY-KSPHL-100338/2021	EPI_ISL_1470392	Kentucky State Public Health Lab	Kentucky State Public Health Lab	Stephanie Lunn et al
USA/KY-KSPHL-100339/2021	EPI_ISL_1470393	Kentucky State Public Health Lab	Kentucky State Public Health Lab	Stephanie Lunn et al
USA/KY-KSPHL-100340/2021	EPI_ISL_1470394	Kentucky State Public Health Lab	Kentucky State Public Health Lab	Stephanie Lunn et al
USA/KY-KSPHL-100341/2020	EPI_ISL_1470395	Gravity Diagnostics	Kentucky State Public Health Lab	Stephanie Lunn et al
USA/KY-KSPHL-100342/2021	EPI_ISL_1470396	Kentucky State Public Health Lab	Kentucky State Public Health Lab	Stephanie Lunn et al
USA/KY-KSPHL-100344/2021	EPI_ISL_1470397	Kentucky State Public Health Lab	Kentucky State Public Health Lab	Stephanie Lunn et al
USA/KY-KSPHL-100345/2021	EPI_ISL_1470398	Kentucky State Public Health Lab	Kentucky State Public Health Lab	Stephanie Lunn et al
USA/KY-KSPHL-100346/2021	EPI_ISL_1470399	Kentucky State Public Health Lab	Kentucky State Public Health Lab	Stephanie Lunn et al
USA/KY-KSPHL-100347/2021	EPI_ISL_1470400	Kentucky State Public Health Lab	Kentucky State Public Health Lab	Stephanie Lunn et al
USA/KY-KSPHL-100348/2021	EPI_ISL_1470401	Kentucky State Public Health Lab	Kentucky State Public Health Lab	Stephanie Lunn et al
USA/KY-KSPHL-100349/2021	EPI_ISL_1470402	Kentucky State Public Health Lab	Kentucky State Public Health Lab	Stephanie Lunn et al
USA/KY-KSPHL-100350/2021	EPI_ISL_1470403	Kentucky State Public Health Lab	Kentucky State Public Health Lab	Stephanie Lunn et al
USA/KY-KSPHL-100351/2021	EPI_ISL_1470404	Kentucky State Public Health Lab	Kentucky State Public Health Lab	Stephanie Lunn et al
USA/KY-KSPHL-100352/2021	EPI_ISL_1470405	Kentucky State Public Health Lab	Kentucky State Public Health Lab	Stephanie Lunn et al
USA/KY-KSPHL-100353/2021	EPI_ISL_1470406	Kentucky State Public Health Lab	Kentucky State Public Health Lab	Stephanie Lunn et al
USA/KY-KSPHL-100354/2021	EPI_ISL_1470407	Kentucky State Public Health Lab	Kentucky State Public Health Lab	Stephanie Lunn et al
USA/KY-KSPHL-100355/2021	EPI_ISL_1470408	Kentucky State Public Health Lab	Kentucky State Public Health Lab	Stephanie Lunn et al
USA/KY-KSPHL-100356/2021	EPI_ISL_1470409	Kentucky State Public Health Lab	Kentucky State Public Health Lab	Stephanie Lunn et al
USA/KY-KSPHL-100357/2021	EPI_ISL_1470410	Kentucky State Public Health Lab	Kentucky State Public Health Lab	Stephanie Lunn et al
USA/KY-KSPHL-100358/2021	EPI_ISL_1470411	Kentucky State Public Health Lab	Kentucky State Public Health Lab	Stephanie Lunn et al
USA/KY-KSPHL-100359/2021	EPI_ISL_1470412	Kentucky State Public Health Lab	Kentucky State Public Health Lab	Stephanie Lunn et al
USA/KY-KSPHL-100360/2021	EPI_ISL_1470413	Kentucky State Public Health Lab	Kentucky State Public Health Lab	Stephanie Lunn et al
USA/KY-KSPHL-100361/2021	EPI_ISL_1491342	Gravity Diagnostics	Kentucky State Public Health Lab	Stephanie Lunn et al
USA/KY-KSPHL-100362/2021	EPI_ISL_1491343	Kentucky State Public Health Lab	Kentucky State Public Health Lab	Stephanie Lunn et al
USA/KY-KSPHL-100363/2021	EPI_ISL_1491344	Kentucky State Public Health Lab	Kentucky State Public Health Lab	Stephanie Lunn et al
USA/KY-KSPHL-100364/2021	EPI_ISL_1491345	Kentucky State Public Health Lab	Kentucky State Public Health Lab	Stephanie Lunn et al
USA/KY-KSPHL-100365/2021	EPI_ISL_1491346	Kentucky State Public Health Lab	Kentucky State Public Health Lab	Stephanie Lunn et al
USA/KY-KSPHL-100366/2021	EPI_ISL_1491347	Kentucky State Public Health Lab	Kentucky State Public Health Lab	Stephanie Lunn et al
USA/KY-KSPHL-100367/2021	EPI_ISL_1491348	Kentucky State Public Health Lab	Kentucky State Public Health Lab	Stephanie Lunn et al
USA/KY-KSPHL-100368/2021	EPI_ISL_1491349	Kentucky State Public Health Lab	Kentucky State Public Health Lab	Stephanie Lunn et al
USA/KY-KSPHL-100369/2021	EPI_ISL_1491350	Kentucky State Public Health Lab	Kentucky State Public Health Lab	Stephanie Lunn et al
USA/KY-KSPHL-100370/2021	EPI_ISL_1491351	Kentucky State Public Health Lab	Kentucky State Public Health Lab	Stephanie Lunn et al
USA/KY-KSPHL-100371/2021	EPI_ISL_1491352	Kentucky State Public Health Lab	Kentucky State Public Health Lab	Stephanie Lunn et al
USA/KY-KSPHL-100373/2021	EPI_ISL_1491353	Kentucky State Public Health Lab	Kentucky State Public Health Lab	Stephanie Lunn et al
USA/KY-KSPHL-100374/2021	EPI_ISL_1491354	Kentucky State Public Health Lab	Kentucky State Public Health Lab	Stephanie Lunn et al
USA/KY-KSPHL-100375/2021	EPI_ISL_1491355	Kentucky State Public Health Lab	Kentucky State Public Health Lab	Stephanie Lunn et al
USA/KY-KSPHL-100376/2021	EPI_ISL_1491356	Kentucky State Public Health Lab	Kentucky State Public Health Lab	Stephanie Lunn et al
USA/KY-KSPHL-100377/2021	EPI_ISL_1491357	Kentucky State Public Health Lab	Kentucky State Public Health Lab	Stephanie Lunn et al
USA/KY-KSPHL-100378/2021	EPI_ISL_1491358	Kentucky State Public Health Lab	Kentucky State Public Health Lab	Stephanie Lunn et al
USA/KY-KSPHL-100379/2021	EPI_ISL_1491359	Kentucky State Public Health Lab	Kentucky State Public Health Lab	Stephanie Lunn et al
USA/KY-KSPHL-100380/2021	EPI_ISL_1491360	Kentucky State Public Health Lab	Kentucky State Public Health Lab	Stephanie Lunn et al
USA/KY-KSPHL-100381/2021	EPI_ISL_1491367	Gravity Diagnostics	Kentucky State Public Health Lab	Stephanie Lunn et al
USA/KY-KSPHL-100382/2021	EPI_ISL_1491368	Kentucky State Public Health Lab	Kentucky State Public Health Lab	Stephanie Lunn et al
USA/KY-KSPHL-100383/2021	EPI_ISL_1491369	Kentucky State Public Health Lab	Kentucky State Public Health Lab	Stephanie Lunn et al
USA/KY-KSPHL-100384/2021	EPI_ISL_1491370	Kentucky State Public Health Lab	Kentucky State Public Health Lab	Stephanie Lunn et al
USA/KY-KSPHL-100385/2021	EPI_ISL_1491371	Kentucky State Public Health Lab	Kentucky State Public Health Lab	Stephanie Lunn et al
USA/KY-KSPHL-100386/2021	EPI_ISL_1491372	Kentucky State Public Health Lab	Kentucky State Public Health Lab	Stephanie Lunn et al
USA/KY-KSPHL-100387/2021	EPI_ISL_1491373	Kentucky State Public Health Lab	Kentucky State Public Health Lab	Stephanie Lunn et al
USA/KY-KSPHL-100388/2021	EPI_ISL_1491374	Kentucky State Public Health Lab	Kentucky State Public Health Lab	Stephanie Lunn et al
USA/KY-KSPHL-100389/2021	EPI_ISL_1491375	Kentucky State Public Health Lab	Kentucky State Public Health Lab	Stephanie Lunn et al
USA/KY-KSPHL-100390/2021	EPI_ISL_1491376	Kentucky State Public Health Lab	Kentucky State Public Health Lab	Stephanie Lunn et al
USA/KY-KSPHL-100391/2021	EPI_ISL_1491377	Kentucky State Public Health Lab	Kentucky State Public Health Lab	Stephanie Lunn et al
USA/KY-KSPHL-100392/2021	EPI_ISL_1491378	Kentucky State Public Health Lab	Kentucky State Public Health Lab	Stephanie Lunn et al
USA/KY-KSPHL-100393/2021	EPI_ISL_1491379	Kentucky State Public Health Lab	Kentucky State Public Health Lab	Stephanie Lunn et al
USA/KY-KSPHL-100394/2021	EPI_ISL_1491380	Kentucky State Public Health Lab	Kentucky State Public Health Lab	Stephanie Lunn et al
USA/KY-KSPHL-100395/2021	EPI_ISL_1491381	Kentucky State Public Health Lab	Kentucky State Public Health Lab	Stephanie Lunn et al
USA/KY-KSPHL-100396/2021	EPI_ISL_1491382	Kentucky State Public Health Lab	Kentucky State Public Health Lab	Stephanie Lunn et al
USA/KY-KSPHL-100397/2021	EPI_ISL_1491383	Kentucky State Public Health Lab	Kentucky State Public Health Lab	Stephanie Lunn et al
USA/KY-KSPHL-100398/2021	EPI_ISL_1491384	Kentucky State Public Health Lab	Kentucky State Public Health Lab	Stephanie Lunn et al
USA/KY-KSPHL-100399/2021	EPI_ISL_1491385	Kentucky State Public Health Lab	Kentucky State Public Health Lab	Stephanie Lunn et al
USA/KY-KSPHL-100400/2021	EPI_ISL_1491386	Kentucky State Public Health Lab	Kentucky State Public Health Lab	Stephanie Lunn et al
USA/KY-LACPHL-AF00572/2021	EPI_ISL_1197058	Flow Diagnostics Lab	Los Angeles County PHL	P. Hemarajata et al.
USA/KY-QDX-2892/2020	EPI_ISL_845666	Quest Diagnostics	Quest Diagnostics	Rosenthal et al
USA/KY-QDX-3309/2020	EPI_ISL_884354	Infectious Diseases, Quest Diagnostics	Infectious Diseases, Quest Diagnostics	Rosenthal et al
USA/KY-QDX-3490/2020	EPI_ISL_876911	Quest Diagnostics	Quest Diagnostics	Rosenthal et al
USA/KY-QDX-3500/2020	EPI_ISL_876898	Quest Diagnostics	Quest Diagnostics	Rosenthal et al
USA/KY-QDX-3515/2020	EPI_ISL_877120	Quest Diagnostics	Quest Diagnostics	Rosenthal et al
USA/KY-QDX-3535/2020	EPI_ISL_876831	Quest Diagnostics	Quest Diagnostics	Rosenthal et al
USA/KY-QDX-4197/2021	EPI_ISL_915321	Quest Diagnostics	Quest Diagnostics	Rosenthal et al
USA/KY-QDX-4336/2021	EPI_ISL_915322	Quest Diagnostics	Quest Diagnostics	Rosenthal et al
USA/KY-QDX-4442/2020	EPI_ISL_937065	Quest Diagnostics	Quest Diagnostics	Rosenthal et al
USA/KY-QDX-4444/2020	EPI_ISL_937066	Quest Diagnostics	Quest Diagnostics	Rosenthal et al
USA/KY-QDX-4461/2020	EPI_ISL_937067	Quest Diagnostics	Quest Diagnostics	Rosenthal et al
USA/KY-QDX-4523/2020	EPI_ISL_937068	Quest Diagnostics	Quest Diagnostics	Rosenthal et al
USA/KY-UPHL-2012039803/2020	EPI_ISL_738353	Utah Public Health Laboratory	Utah Public Health Laboratory	Erin Young et al
USA/KY-UPHL-2012257709/2020	EPI_ISL_738316	Utah Public Health Laboratory	Utah Public Health Laboratory	Erin Young et al
USA/KY-UW-2621/2021	EPI_ISL_791138	University of Wisconsin-Madison AIDS Vaccine Research Laboratories	University of Wisconsin-Madison AIDS Vaccine Research Laboratories	Gage Moreno et al
USA/KY-UW-651380627101/2020	EPI_ISL_1324152	UW Virology Lab	UW Virology Lab	Pavitra Roychoudhury et al
USA/KY-UW-MAYO14/2020	EPI_ISL_500523	Mayo Clinic Laboratories	University of Washington Virology Lab	Pavitra Roychoudhury et al
USA/KY-UW-MAYO16/2020	EPI_ISL_500524	Mayo Clinic Laboratories	University of Washington Virology Lab	Pavitra Roychoudhury et al
USA/KY-Yale-2205/2021	EPI_ISL_1378772	Tempus	Grubaugh Lab - Yale School of Public Health	Joseph Fauver et al
USA/LA-ALSR-0058-NBG/2020	EPI_ISL_434517	Robert Garry lab	Andersen lab at Scripps Research	Allison Smither et al
USA/LA-ALSR-0059-NBG/2020	EPI_ISL_434518	Robert Garry lab	Andersen lab at Scripps Research	Allison Smither et al
USA/LA-ALSR-0060-NBG/2020	EPI_ISL_434519	Robert Garry lab	Andersen lab at Scripps Research	Allison Smither et al
USA/LA-ALSR-0063-NBG/2020	EPI_ISL_434520	Robert Garry lab	Andersen lab at Scripps Research	Allison Smither et al
USA/LA-ALSR-0064-NBG/2020	EPI_ISL_434521	Robert Garry lab	Andersen lab at Scripps Research	Allison Smither et al
USA/LA-ALSR-0065-NBG/2020	EPI_ISL_434522	Robert Garry lab	Andersen lab at Scripps Research	Allison Smither et al
USA/LA-ALSR-0066-NBG/2020	EPI_ISL_434523	Robert Garry lab	Andersen lab at Scripps Research	Allison Smither et al
USA/LA-ALSR-0067-NBG/2020	EPI_ISL_434524	Robert Garry lab	Andersen lab at Scripps Research	Allison Smither et al
USA/LA-ALSR-0068-NBG/2020	EPI_ISL_434525	Robert Garry lab	Andersen lab at Scripps Research	Allison Smither et al
USA/LA-ALSR-0070-NBG/2020	EPI_ISL_434526	Robert Garry lab	Andersen lab at Scripps Research	Allison Smither et al
USA/LA-ALSR-0071-NBG/2020	EPI_ISL_434527	Robert Garry lab	Andersen lab at Scripps Research	Allison Smither et al
USA/LA-ALSR-0072-NBG/2020	EPI_ISL_434528	Robert Garry lab	Andersen lab at Scripps Research	Allison Smither et al
USA/LA-ALSR-0075-NBG/2020	EPI_ISL_434529	Robert Garry lab	Andersen lab at Scripps Research	Allison Smither et al
USA/LA-ALSR-0076-NBG/2020	EPI_ISL_434530	Robert Garry lab	Andersen lab at Scripps Research	Allison Smither et al
USA/LA-ALSR-0077-NBG/2020	EPI_ISL_434531	Robert Garry lab	Andersen lab at Scripps Research	Allison Smither et al
USA/LA-ALSR-0078-NBG/2020	EPI_ISL_434532	Robert Garry lab	Andersen lab at Scripps Research	Allison Smither et al
USA/LA-ALSR-0142-NBG/2020	EPI_ISL_529162	Department of Immunology, The Scripps Research Institute	Andersen lab at Scripps Research	Allison Smither et al
USA/LA-ALSR-0147-NBG/2020	EPI_ISL_529163	Department of Immunology, The Scripps Research Institute	Andersen lab at Scripps Research	Allison Smither et al
USA/LA-ALSR-0165-NBG/2020	EPI_ISL_529164	Department of Immunology, The Scripps Research Institute	Andersen lab at Scripps Research	Allison Smither et al
USA/LA-ALSR-0171-NBG/2020	EPI_ISL_529165	Department of Immunology, The Scripps Research Institute	Andersen lab at Scripps Research	Allison Smither et al
USA/LA-ALSR-0172-NBG/2020	EPI_ISL_529166	Department of Immunology, The Scripps Research Institute	Andersen lab at Scripps Research	Allison Smither et al
USA/LA-ALSR-5809/2020	EPI_ISL_878529	Robert Garry lab	Andersen lab at Scripps Research	Allison Smither et al
USA/LA-ALSR-5810/2020	EPI_ISL_878531	Robert Garry lab	Andersen lab at Scripps Research	Allison Smither et al
USA/LA-ALSR-5811/2020	EPI_ISL_878534	Robert Garry lab	Andersen lab at Scripps Research	Allison Smither et al
USA/LA-ALSR-5812/2020	EPI_ISL_878537	Robert Garry lab	Andersen lab at Scripps Research	Allison Smither et al
USA/LA-ALSR-5814/2020	EPI_ISL_878539	Robert Garry lab	Andersen lab at Scripps Research	Allison Smither et al
USA/LA-ALSR-5815/2020	EPI_ISL_878541	Robert Garry lab	Andersen lab at Scripps Research	Allison Smither et al
USA/LA-ALSR-5818/2020	EPI_ISL_878544	Robert Garry lab	Andersen lab at Scripps Research	Allison Smither et al
USA/LA-ALSR-5819/2020	EPI_ISL_878547	Robert Garry lab	Andersen lab at Scripps Research	Allison Smither et al
USA/LA-ALSR-5820/2020	EPI_ISL_878549	Robert Garry lab	Andersen lab at Scripps Research	Allison Smither et al
USA/LA-ALSR-5821/2020	EPI_ISL_878552	Robert Garry lab	Andersen lab at Scripps Research	Allison Smither et al
USA/LA-ALSR-5822/2020	EPI_ISL_878554	Robert Garry lab	Andersen lab at Scripps Research	Allison Smither et al
USA/LA-ALSR-5823/2020	EPI_ISL_878557	Robert Garry lab	Andersen lab at Scripps Research	Allison Smither et al
USA/LA-ALSR-5825/2020	EPI_ISL_878560	Robert Garry lab	Andersen lab at Scripps Research	Allison Smither et al
USA/LA-ALSR-5826/2020	EPI_ISL_878563	Robert Garry lab	Andersen lab at Scripps Research	Allison Smither et al
USA/LA-ALSR-5827/2020	EPI_ISL_878565	Robert Garry lab	Andersen lab at Scripps Research	Allison Smither et al
USA/LA-ALSR-5828/2020	EPI_ISL_878568	Robert Garry lab	Andersen lab at Scripps Research	Allison Smither et al
USA/LA-ALSR-6526/2021	EPI_ISL_962812	Robert Garry lab	Andersen lab at Scripps Research	Allison Smither et al
USA/LA-ALSR-6528/2021	EPI_ISL_962813	Robert Garry lab	Andersen lab at Scripps Research	Allison Smither et al
USA/LA-ALSR-6529/2021	EPI_ISL_962814	Robert Garry lab	Andersen lab at Scripps Research	Allison Smither et al
USA/LA-ALSR-6531/2020	EPI_ISL_962815	Robert Garry lab	Andersen lab at Scripps Research	Allison Smither et al
USA/LA-BIE-001/2020	EPI_ISL_468701	Ochsner Health	Bioinfoexperts, LLC	Rebecca Rose et al
USA/LA-BIE-002/2020	EPI_ISL_468702	Ochsner Health	Bioinfoexperts, LLC	Rebecca Rose et al
USA/LA-BIE-003/2020	EPI_ISL_468703	Ochsner Health	Bioinfoexperts, LLC	Rebecca Rose et al
USA/LA-BIE-006/2020	EPI_ISL_468704	Ochsner Health	Bioinfoexperts, LLC	Rebecca Rose et al
USA/LA-BIE-009/2020	EPI_ISL_468705	Ochsner Health	Bioinfoexperts, LLC	Rebecca Rose et al
USA/LA-BIE-011/2020	EPI_ISL_468706	Ochsner Health	Bioinfoexperts, LLC	Rebecca Rose et al
USA/LA-BIE-015/2020	EPI_ISL_468707	Ochsner Health	Bioinfoexperts, LLC	Rebecca Rose et al
USA/LA-BIE-016/2020	EPI_ISL_468708	Ochsner Health	Bioinfoexperts, LLC	Rebecca Rose et al
USA/LA-BIE-018/2020	EPI_ISL_468709	Ochsner Health	Bioinfoexperts, LLC	Rebecca Rose et al
USA/LA-BIE-019/2020	EPI_ISL_468710	Ochsner Health	Bioinfoexperts, LLC	Rebecca Rose et al
USA/LA-BIE-020/2020	EPI_ISL_468711	Ochsner Health	Bioinfoexperts, LLC	Rebecca Rose et al
USA/LA-BIE-022/2020	EPI_ISL_468712	Ochsner Health	Bioinfoexperts, LLC	Rebecca Rose et al
USA/LA-BIE-023/2020	EPI_ISL_468713	Ochsner Health	Bioinfoexperts, LLC	Rebecca Rose et al
USA/LA-BIE-025/2020	EPI_ISL_468714	Ochsner Health	Bioinfoexperts, LLC	Rebecca Rose et al
USA/LA-BIE-026/2020	EPI_ISL_468715	Ochsner Health	Bioinfoexperts, LLC	Rebecca Rose et al
USA/LA-BIE-027/2020	EPI_ISL_468716	Ochsner Health	Bioinfoexperts, LLC	Rebecca Rose et al
USA/LA-BIE-028/2020	EPI_ISL_468717	Ochsner Health	Bioinfoexperts, LLC	Rebecca Rose et al
USA/LA-BIE-029/2020	EPI_ISL_463277	Ochsner Health	Bioinfoexperts, LLC	Susanna L. Lamers et al
USA/LA-BIE-030/2020	EPI_ISL_463278	Ochsner Health	Bioinfoexperts, LLC	Susanna L. Lamers et al
USA/LA-BIE-031/2020	EPI_ISL_463279	Ochsner Health	Bioinfoexperts, LLC	Susanna L. Lamers et al
USA/LA-BIE-032/2020	EPI_ISL_463280	Ochsner Health	Bioinfoexperts, LLC	Susanna L. Lamers et al
USA/LA-BIE-033/2020	EPI_ISL_463281	Ochsner Health	Bioinfoexperts, LLC	Susanna L. Lamers et al
USA/LA-BIE-034/2020	EPI_ISL_463282	Ochsner Health	Bioinfoexperts, LLC	Susanna L. Lamers et al
USA/LA-BIE-035/2020	EPI_ISL_463283	Ochsner Health	Bioinfoexperts, LLC	Susanna L. Lamers et al
USA/LA-BIE-036/2020	EPI_ISL_463284	Ochsner Health	Bioinfoexperts, LLC	Susanna L. Lamers et al
USA/LA-BIE-037/2020	EPI_ISL_463285	Ochsner Health	Bioinfoexperts, LLC	Susanna L. Lamers et al
USA/LA-BIE-038/2020	EPI_ISL_463286	Ochsner Health	Bioinfoexperts, LLC	Susanna L. Lamers et al
USA/LA-BIE-039/2020	EPI_ISL_463287	Ochsner Health	Bioinfoexperts, LLC	Susanna L. Lamers et al
USA/LA-BIE-040/2020	EPI_ISL_463288	Ochsner Health	Bioinfoexperts, LLC	Susanna L. Lamers et al
USA/LA-BIE-041/2020	EPI_ISL_463289	Ochsner Health	Bioinfoexperts, LLC	Susanna L. Lamers et al
USA/LA-BIE-042/2020	EPI_ISL_463290	Ochsner Health	Bioinfoexperts, LLC	Susanna L. Lamers et al
USA/LA-BIE-043/2020	EPI_ISL_463291	Ochsner Health	Bioinfoexperts, LLC	Susanna L. Lamers et al
USA/LA-BIE-044/2020	EPI_ISL_463292	Ochsner Health	Bioinfoexperts, LLC	Susanna L. Lamers et al
USA/LA-BIE-045/2020	EPI_ISL_463293	Ochsner Health	Bioinfoexperts, LLC	Susanna L. Lamers et al
USA/LA-BIE-046/2020	EPI_ISL_463294	Ochsner Health	Bioinfoexperts, LLC	Susanna L. Lamers et al
USA/LA-BIE-047/2020	EPI_ISL_463295	Ochsner Health	Bioinfoexperts, LLC	Susanna L. Lamers et al
USA/LA-BIE-048/2020	EPI_ISL_463296	Ochsner Health	Bioinfoexperts, LLC	Susanna L. Lamers et al
USA/LA-BIE-049/2020	EPI_ISL_463297	Ochsner Health	Bioinfoexperts, LLC	Susanna L. Lamers et al
USA/LA-BIE-050/2020	EPI_ISL_463298	Ochsner Health	Bioinfoexperts, LLC	Susanna L. Lamers et al
USA/LA-BIE-051/2020	EPI_ISL_455609	Ochsner Health	Bioinfoexperts, LLC	Susanna L. Lamers et al
USA/LA-BIE-054/2020	EPI_ISL_455610	Ochsner Health	Bioinfoexperts, LLC	Susanna L. Lamers et al
USA/LA-BIE-055/2020	EPI_ISL_455611	Ochsner Health	Bioinfoexperts, LLC	Susanna L. Lamers et al
USA/LA-BIE-056/2020	EPI_ISL_455612	Ochsner Health	Bioinfoexperts, LLC	Susanna L. Lamers et al
USA/LA-BIE-058/2020	EPI_ISL_455613	Ochsner Health	Bioinfoexperts, LLC	Susanna L. Lamers et al
USA/LA-BIE-059/2020	EPI_ISL_455614	Ochsner Health	Bioinfoexperts, LLC	Susanna L. Lamers et al
USA/LA-BIE-061/2020	EPI_ISL_455615	Ochsner Health	Bioinfoexperts, LLC	Susanna L. Lamers et al
USA/LA-BIE-062/2020	EPI_ISL_455616	Ochsner Health	Bioinfoexperts, LLC	Susanna L. Lamers et al
USA/LA-BIE-063/2020	EPI_ISL_455617	Ochsner Health	Bioinfoexperts, LLC	Susanna L. Lamers et al
USA/LA-BIE-064/2020	EPI_ISL_455618	Ochsner Health	Bioinfoexperts, LLC	Susanna L. Lamers et al
USA/LA-BIE-065/2020	EPI_ISL_455619	Ochsner Health	Bioinfoexperts, LLC	Susanna L. Lamers et al
USA/LA-BIE-066/2020	EPI_ISL_455620	Ochsner Health	Bioinfoexperts, LLC	Susanna L. Lamers et al
USA/LA-BIE-068/2020	EPI_ISL_455621	Ochsner Health	Bioinfoexperts, LLC	Susanna L. Lamers et al
USA/LA-BIE-069/2020	EPI_ISL_455622	Ochsner Health	Bioinfoexperts, LLC	Susanna L. Lamers et al
USA/LA-BIE-070/2020	EPI_ISL_455623	Ochsner Health	Bioinfoexperts, LLC	Susanna L. Lamers et al
USA/LA-BIE-071/2020	EPI_ISL_436939	Ochsner Health	Bioinfoexperts, LLC	Amy Feehan et al
USA/LA-BIE-072/2020	EPI_ISL_436940	Ochsner Health	Bioinfoexperts, LLC	Amy Feehan et al
USA/LA-BIE-073/2020	EPI_ISL_436941	Ochsner Health	Bioinfoexperts, LLC	Amy Feehan et al
USA/LA-BIE-074/2020	EPI_ISL_436942	Ochsner Health	Bioinfoexperts, LLC	Amy Feehan et al
USA/LA-BIE-075/2020	EPI_ISL_436943	Ochsner Health	Bioinfoexperts, LLC	Amy Feehan et al
USA/LA-BIE-076/2020	EPI_ISL_436944	Ochsner Health	Bioinfoexperts, LLC	Amy Feehan et al
USA/LA-BIE-077/2020	EPI_ISL_436945	Ochsner Health	Bioinfoexperts, LLC	Amy Feehan et al
USA/LA-BIE-078/2020	EPI_ISL_436946	Ochsner Health	Bioinfoexperts, LLC	Amy Feehan et al
USA/LA-BIE-079/2020	EPI_ISL_436947	Ochsner Health	Bioinfoexperts, LLC	Amy Feehan et al
USA/LA-BIE-080/2020	EPI_ISL_436948	Ochsner Health	Bioinfoexperts, LLC	Amy Feehan et al
USA/LA-BIE-081/2020	EPI_ISL_436949	Ochsner Health	Bioinfoexperts, LLC	Amy Feehan et al
USA/LA-BIE-082/2020	EPI_ISL_436950	Ochsner Health	Bioinfoexperts, LLC	Amy Feehan et al
USA/LA-BIE-083/2020	EPI_ISL_436951	Ochsner Health	Bioinfoexperts, LLC	Amy Feehan et al
USA/LA-BIE-084/2020	EPI_ISL_436952	Ochsner Health	Bioinfoexperts, LLC	Amy Feehan et al
USA/LA-BIE-085/2020	EPI_ISL_436953	Ochsner Health	Bioinfoexperts, LLC	Amy Feehan et al
USA/LA-BIE-086/2020	EPI_ISL_436954	Ochsner Health	Bioinfoexperts, LLC	Amy Feehan et al
USA/LA-BIE-087/2020	EPI_ISL_436955	Ochsner Health	Bioinfoexperts, LLC	Amy Feehan et al
USA/LA-BIE-088/2020	EPI_ISL_436956	Ochsner Health	Bioinfoexperts, LLC	Amy Feehan et al
USA/LA-BIE-089/2020	EPI_ISL_436957	Ochsner Health	Bioinfoexperts, LLC	Amy Feehan et al
USA/LA-BIE-090/2020	EPI_ISL_436958	Ochsner Health	Bioinfoexperts, LLC	Amy Feehan et al
USA/LA-BIE-091/2020	EPI_ISL_463299	Ochsner Health	Bioinfoexperts, LLC	Susanna L. Lamers et al
USA/LA-BIE-092/2020	EPI_ISL_436959	Ochsner Health	Bioinfoexperts, LLC	Amy Feehan et al
USA/LA-BIE-093/2020	EPI_ISL_436960	Ochsner Health	Bioinfoexperts, LLC	Amy Feehan et al
USA/LA-BIE-094/2020	EPI_ISL_436961	Ochsner Health	Bioinfoexperts, LLC	Amy Feehan et al
USA/LA-BIE-096/2020	EPI_ISL_426627	Ochsner Health	BioInfoExperts, LLC	Amy Feehan et al
USA/LA-BIE-097/2020	EPI_ISL_426628	Ochsner Health	BioInfoExperts, LLC	Amy Feehan et al
USA/LA-BIE-098/2020	EPI_ISL_463300	Ochsner Health	Bioinfoexperts, LLC	Susanna L. Lamers et al
USA/LA-BIE-102/2021	EPI_ISL_1196762	Ochsner Health	Bioinfoexperts, LLC	Rebecca Rose et al
USA/LA-BIE-107/2021	EPI_ISL_1196763	Ochsner Health	Bioinfoexperts, LLC	Rebecca Rose et al
USA/LA-BIE-PBR003/2020	EPI_ISL_1196751	Ochsner Health	Bioinfoexperts, LLC	Rebecca Rose et al
USA/LA-BIE-PBR004/2020	EPI_ISL_1196752	Ochsner Health	Bioinfoexperts, LLC	Rebecca Rose et al
USA/LA-BIE-PBR005/2020	EPI_ISL_1196753	Ochsner Health	Bioinfoexperts, LLC	Rebecca Rose et al
USA/LA-BIE-PBR006/2020	EPI_ISL_1196754	Ochsner Health	Bioinfoexperts, LLC	Rebecca Rose et al
USA/LA-BIE-PBR007/2020	EPI_ISL_1196755	Ochsner Health	Bioinfoexperts, LLC	Rebecca Rose et al
USA/LA-BIE-PBR008/2020	EPI_ISL_1196756	Ochsner Health	Bioinfoexperts, LLC	Rebecca Rose et al
USA/LA-BIE-PBR009/2020	EPI_ISL_1196757	Ochsner Health	Bioinfoexperts, LLC	Rebecca Rose et al
USA/LA-BIE-PBR010/2020	EPI_ISL_1196758	Ochsner Health	Bioinfoexperts, LLC	Rebecca Rose et al
USA/LA-BIE-PBR012/2020	EPI_ISL_1196759	Ochsner Health	Bioinfoexperts, LLC	Rebecca Rose et al
USA/LA-BIE-PBR013/2020	EPI_ISL_1196760	Ochsner Health	Bioinfoexperts, LLC	Rebecca Rose et al
USA/LA-BIE-PBR014/2020	EPI_ISL_1196761	Ochsner Health	Bioinfoexperts, LLC	Rebecca Rose et al
USA/LA-BIE-SUS1/2020	EPI_ISL_767404	Ochsner Health	BioInfo Experts, LLC	Rebecca Rose et al
USA/LA-BIE-SUS2/2020	EPI_ISL_767405	Ochsner Health	BioInfo Experts, LLC	Rebecca Rose et al
USA/LA-BIE-SUS3/2020	EPI_ISL_767407	Ochsner Health	BioInfo Experts, LLC	Rebecca Rose et al
USA/LA-BIE-SUS4/2020	EPI_ISL_767408	Ochsner Health	BioInfo Experts, LLC	Rebecca Rose et al
USA/LA-CDC-0499/2020	EPI_ISL_452106	LA Office of Public Health Laboratories	Pathogen Discovery, Respiratory Viruses Branch, Division of Viral Diseases, Centers for Disease Control and Prevention	Yan Li et al
USA/LA-CDC-0757/2020	EPI_ISL_452107	LA Office of Public Health Laboratories	Pathogen Discovery, Respiratory Viruses Branch, Division of Viral Diseases, Centers for Disease Control and Prevention	Yan Li et al
USA/LA-CDC-1264/2020	EPI_ISL_535305	LA Office of Public Health Laboratories	Pathogen Discovery, Respiratory Viruses Branch, Division of Viral Diseases, Centers for Disease Control and Prevention	Ying Tao et al
USA/LA-CDC-1265/2020	EPI_ISL_535306	LA Office of Public Health Laboratories	Pathogen Discovery, Respiratory Viruses Branch, Division of Viral Diseases, Centers for Disease Control and Prevention	Ying Tao et al
USA/LA-CDC-1266/2020	EPI_ISL_535307	LA Office of Public Health Laboratories	Pathogen Discovery, Respiratory Viruses Branch, Division of Viral Diseases, Centers for Disease Control and Prevention	Ying Tao et al
USA/LA-CDC-1267/2020	EPI_ISL_535308	LA Office of Public Health Laboratories	Pathogen Discovery, Respiratory Viruses Branch, Division of Viral Diseases, Centers for Disease Control and Prevention	Ying Tao et al
USA/LA-CDC-1268/2020	EPI_ISL_535309	LA Office of Public Health Laboratories	Pathogen Discovery, Respiratory Viruses Branch, Division of Viral Diseases, Centers for Disease Control and Prevention	Ying Tao et al
USA/LA-CDC-1269/2020	EPI_ISL_535310	LA Office of Public Health Laboratories	Pathogen Discovery, Respiratory Viruses Branch, Division of Viral Diseases, Centers for Disease Control and Prevention	Ying Tao et al
USA/LA-CDC-1270/2020	EPI_ISL_535311	LA Office of Public Health Laboratories	Pathogen Discovery, Respiratory Viruses Branch, Division of Viral Diseases, Centers for Disease Control and Prevention	Ying Tao et al
USA/LA-CDC-1271/2020	EPI_ISL_535312	LA Office of Public Health Laboratories	Pathogen Discovery, Respiratory Viruses Branch, Division of Viral Diseases, Centers for Disease Control and Prevention	Ying Tao et al
USA/LA-CDC-1272/2020	EPI_ISL_535313	LA Office of Public Health Laboratories	Pathogen Discovery, Respiratory Viruses Branch, Division of Viral Diseases, Centers for Disease Control and Prevention	Ying Tao et al
USA/LA-CDC-1273/2020	EPI_ISL_535314	LA Office of Public Health Laboratories	Pathogen Discovery, Respiratory Viruses Branch, Division of Viral Diseases, Centers for Disease Control and Prevention	Ying Tao et al
USA/LA-CDC-1274/2020	EPI_ISL_535315	LA Office of Public Health Laboratories	Pathogen Discovery, Respiratory Viruses Branch, Division of Viral Diseases, Centers for Disease Control and Prevention	Ying Tao et al
USA/LA-CDC-1275/2020	EPI_ISL_535316	LA Office of Public Health Laboratories	Pathogen Discovery, Respiratory Viruses Branch, Division of Viral Diseases, Centers for Disease Control and Prevention	Ying Tao et al
USA/LA-CDC-1276/2020	EPI_ISL_535317	LA Office of Public Health Laboratories	Pathogen Discovery, Respiratory Viruses Branch, Division of Viral Diseases, Centers for Disease Control and Prevention	Ying Tao et al
USA/LA-CDC-1277/2020	EPI_ISL_535318	LA Office of Public Health Laboratories	Pathogen Discovery, Respiratory Viruses Branch, Division of Viral Diseases, Centers for Disease Control and Prevention	Ying Tao et al
USA/LA-CDC-1278/2020	EPI_ISL_535319	LA Office of Public Health Laboratories	Pathogen Discovery, Respiratory Viruses Branch, Division of Viral Diseases, Centers for Disease Control and Prevention	Ying Tao et al
USA/LA-CDC-1279/2020	EPI_ISL_535320	LA Office of Public Health Laboratories	Pathogen Discovery, Respiratory Viruses Branch, Division of Viral Diseases, Centers for Disease Control and Prevention	Ying Tao et al
USA/LA-CDC-1280/2020	EPI_ISL_535321	LA Office of Public Health Laboratories	Pathogen Discovery, Respiratory Viruses Branch, Division of Viral Diseases, Centers for Disease Control and Prevention	Ying Tao et al
USA/LA-CDC-1281/2020	EPI_ISL_535322	LA Office of Public Health Laboratories	Pathogen Discovery, Respiratory Viruses Branch, Division of Viral Diseases, Centers for Disease Control and Prevention	Ying Tao et al
USA/LA-CDC-1282/2020	EPI_ISL_535323	LA Office of Public Health Laboratories	Pathogen Discovery, Respiratory Viruses Branch, Division of Viral Diseases, Centers for Disease Control and Prevention	Ying Tao et al
USA/LA-CDC-1283/2020	EPI_ISL_535324	LA Office of Public Health Laboratories	Pathogen Discovery, Respiratory Viruses Branch, Division of Viral Diseases, Centers for Disease Control and Prevention	Ying Tao et al
USA/LA-CDC-1284/2020	EPI_ISL_535325	LA Office of Public Health Laboratories	Pathogen Discovery, Respiratory Viruses Branch, Division of Viral Diseases, Centers for Disease Control and Prevention	Ying Tao et al
USA/LA-CDC-1285/2020	EPI_ISL_535326	LA Office of Public Health Laboratories	Pathogen Discovery, Respiratory Viruses Branch, Division of Viral Diseases, Centers for Disease Control and Prevention	Ying Tao et al
USA/LA-CDC-1286/2020	EPI_ISL_535327	LA Office of Public Health Laboratories	Pathogen Discovery, Respiratory Viruses Branch, Division of Viral Diseases, Centers for Disease Control and Prevention	Ying Tao et al
USA/LA-CDC-1287/2020	EPI_ISL_535328	LA Office of Public Health Laboratories	Pathogen Discovery, Respiratory Viruses Branch, Division of Viral Diseases, Centers for Disease Control and Prevention	Ying Tao et al
USA/LA-CDC-1288/2020	EPI_ISL_535329	LA Office of Public Health Laboratories	Pathogen Discovery, Respiratory Viruses Branch, Division of Viral Diseases, Centers for Disease Control and Prevention	Ying Tao et al
USA/LA-CDC-1289/2020	EPI_ISL_535330	LA Office of Public Health Laboratories	Pathogen Discovery, Respiratory Viruses Branch, Division of Viral Diseases, Centers for Disease Control and Prevention	Ying Tao et al
USA/LA-CDC-1290/2020	EPI_ISL_535331	LA Office of Public Health Laboratories	Pathogen Discovery, Respiratory Viruses Branch, Division of Viral Diseases, Centers for Disease Control and Prevention	Ying Tao et al
USA/LA-CDC-1291/2020	EPI_ISL_535332	LA Office of Public Health Laboratories	Pathogen Discovery, Respiratory Viruses Branch, Division of Viral Diseases, Centers for Disease Control and Prevention	Ying Tao et al
USA/LA-CDC-1292/2020	EPI_ISL_535333	LA Office of Public Health Laboratories	Pathogen Discovery, Respiratory Viruses Branch, Division of Viral Diseases, Centers for Disease Control and Prevention	Ying Tao et al
USA/LA-CDC-1293/2020	EPI_ISL_535334	LA Office of Public Health Laboratories	Pathogen Discovery, Respiratory Viruses Branch, Division of Viral Diseases, Centers for Disease Control and Prevention	Ying Tao et al
USA/LA-CDC-1294/2020	EPI_ISL_535335	LA Office of Public Health Laboratories	Pathogen Discovery, Respiratory Viruses Branch, Division of Viral Diseases, Centers for Disease Control and Prevention	Ying Tao et al
USA/LA-CDC-1295/2020	EPI_ISL_535336	LA Office of Public Health Laboratories	Pathogen Discovery, Respiratory Viruses Branch, Division of Viral Diseases, Centers for Disease Control and Prevention	Ying Tao et al
USA/LA-CDC-1296/2020	EPI_ISL_535337	LA Office of Public Health Laboratories	Pathogen Discovery, Respiratory Viruses Branch, Division of Viral Diseases, Centers for Disease Control and Prevention	Ying Tao et al
USA/LA-CDC-1297/2020	EPI_ISL_535338	LA Office of Public Health Laboratories	Pathogen Discovery, Respiratory Viruses Branch, Division of Viral Diseases, Centers for Disease Control and Prevention	Ying Tao et al
USA/LA-CDC-1298/2020	EPI_ISL_535339	LA Office of Public Health Laboratories	Pathogen Discovery, Respiratory Viruses Branch, Division of Viral Diseases, Centers for Disease Control and Prevention	Ying Tao et al
USA/LA-CDC-1299/2020	EPI_ISL_535340	LA Office of Public Health Laboratories	Pathogen Discovery, Respiratory Viruses Branch, Division of Viral Diseases, Centers for Disease Control and Prevention	Ying Tao et al
USA/LA-CDC-1894/2020	EPI_ISL_436044	Louisiana Office of Public Health Laboratories	Pathogen Discovery, Respiratory Viruses Branch, Division of Viral Diseases, Centers for Disease Control and Prevention	Ying Tao et al
USA/LA-CDC-1905/2020	EPI_ISL_535341	LA Office of Public Health Laboratories	Pathogen Discovery, Respiratory Viruses Branch, Division of Viral Diseases, Centers for Disease Control and Prevention	Jing Zhang et al
USA/LA-CDC-1915/2020	EPI_ISL_535342	LA Office of Public Health Laboratories	Pathogen Discovery, Respiratory Viruses Branch, Division of Viral Diseases, Centers for Disease Control and Prevention	Jing Zhang et al
USA/LA-CDC-1916/2020	EPI_ISL_535343	LA Office of Public Health Laboratories	Pathogen Discovery, Respiratory Viruses Branch, Division of Viral Diseases, Centers for Disease Control and Prevention	Ying Tao et al
USA/LA-CDC-1918/2020	EPI_ISL_535344	LA Office of Public Health Laboratories	Pathogen Discovery, Respiratory Viruses Branch, Division of Viral Diseases, Centers for Disease Control and Prevention	Jing Zhang et al
USA/LA-CDC-1932/2020	EPI_ISL_535345	LA Office of Public Health Laboratories	Pathogen Discovery, Respiratory Viruses Branch, Division of Viral Diseases, Centers for Disease Control and Prevention	Jing Zhang et al
USA/LA-CDC-2-3693755/2020	EPI_ISL_747073	Respiratory Viruses Branch, Centers for Disease Control and Prevention	Respiratory Viruses Branch, Centers for Disease Control and Prevention	Queen et al
USA/LA-CDC-2-3693761/2020	EPI_ISL_747072	Respiratory Viruses Branch, Centers for Disease Control and Prevention	Respiratory Viruses Branch, Centers for Disease Control and Prevention	Queen et al
USA/LA-CDC-2-3693763/2020	EPI_ISL_747070	Respiratory Viruses Branch, Centers for Disease Control and Prevention	Respiratory Viruses Branch, Centers for Disease Control and Prevention	Queen et al
USA/LA-CDC-2-3693778/2020	EPI_ISL_747071	Respiratory Viruses Branch, Centers for Disease Control and Prevention	Respiratory Viruses Branch, Centers for Disease Control and Prevention	Queen et al
USA/LA-CDC-2-3693793/2020	EPI_ISL_747069	Respiratory Viruses Branch, Centers for Disease Control and Prevention	Respiratory Viruses Branch, Centers for Disease Control and Prevention	Queen et al
USA/LA-CDC-2-3714499/2020	EPI_ISL_751752	LA Office of Public Health Laboratories	Genomics and Discovery, Respiratory Viruses Branch, Division of Viral Diseases, Centers for Disease Control and Prevention	Krista Queen et al
USA/LA-CDC-2-3714562/2020	EPI_ISL_751669	LA Office of Public Health Laboratories	Genomics and Discovery, Respiratory Viruses Branch, Division of Viral Diseases, Centers for Disease Control and Prevention	Krista Queen et al
USA/LA-CDC-2-3714570/2020	EPI_ISL_751722	LA Office of Public Health Laboratories	Genomics and Discovery, Respiratory Viruses Branch, Division of Viral Diseases, Centers for Disease Control and Prevention	Krista Queen et al
USA/LA-CDC-2-3714575/2020	EPI_ISL_751620	LA Office of Public Health Laboratories	Genomics and Discovery, Respiratory Viruses Branch, Division of Viral Diseases, Centers for Disease Control and Prevention	Krista Queen et al
USA/LA-CDC-2-3714577/2020	EPI_ISL_751696	LA Office of Public Health Laboratories	Genomics and Discovery, Respiratory Viruses Branch, Division of Viral Diseases, Centers for Disease Control and Prevention	Krista Queen et al
USA/LA-CDC-2-3766674/2020	EPI_ISL_903765	LA Office of Public Health Laboratories	Genomics and Discovery, Respiratory Viruses Branch, Division of Viral Diseases, Centers for Disease Control and Prevention	Krista Queen et al
USA/LA-CDC-2-3766675/2020	EPI_ISL_903627	LA Office of Public Health Laboratories	Genomics and Discovery, Respiratory Viruses Branch, Division of Viral Diseases, Centers for Disease Control and Prevention	Krista Queen et al
USA/LA-CDC-2-3766700/2020	EPI_ISL_903613	LA Office of Public Health Laboratories	Genomics and Discovery, Respiratory Viruses Branch, Division of Viral Diseases, Centers for Disease Control and Prevention	Krista Queen et al
USA/LA-CDC-2-3766703/2020	EPI_ISL_903720	LA Office of Public Health Laboratories	Genomics and Discovery, Respiratory Viruses Branch, Division of Viral Diseases, Centers for Disease Control and Prevention	Krista Queen et al
USA/LA-CDC-2-3766745/2020	EPI_ISL_903906	LA Office of Public Health Laboratories	Genomics and Discovery, Respiratory Viruses Branch, Division of Viral Diseases, Centers for Disease Control and Prevention	Krista Queen et al
USA/LA-CDC-2-3769185/2020	EPI_ISL_903739	LA Office of Public Health Laboratories	Genomics and Discovery, Respiratory Viruses Branch, Division of Viral Diseases, Centers for Disease Control and Prevention	Krista Queen et al
USA/LA-CDC-2-3769195/2020	EPI_ISL_903709	LA Office of Public Health Laboratories	Genomics and Discovery, Respiratory Viruses Branch, Division of Viral Diseases, Centers for Disease Control and Prevention	Krista Queen et al
USA/LA-CDC-2-3769266/2020	EPI_ISL_903832	LA Office of Public Health Laboratories	Genomics and Discovery, Respiratory Viruses Branch, Division of Viral Diseases, Centers for Disease Control and Prevention	Krista Queen et al
USA/LA-CDC-2-3769274/2021	EPI_ISL_903752	LA Office of Public Health Laboratories	Genomics and Discovery, Respiratory Viruses Branch, Division of Viral Diseases, Centers for Disease Control and Prevention	Krista Queen et al
USA/LA-CDC-2-3769282/2020	EPI_ISL_903728	LA Office of Public Health Laboratories	Genomics and Discovery, Respiratory Viruses Branch, Division of Viral Diseases, Centers for Disease Control and Prevention	Krista Queen et al
USA/LA-CDC-2-3769284/2020	EPI_ISL_903689	LA Office of Public Health Laboratories	Genomics and Discovery, Respiratory Viruses Branch, Division of Viral Diseases, Centers for Disease Control and Prevention	Krista Queen et al
USA/LA-CDC-2-3769292/2020	EPI_ISL_903877	LA Office of Public Health Laboratories	Genomics and Discovery, Respiratory Viruses Branch, Division of Viral Diseases, Centers for Disease Control and Prevention	Krista Queen et al
USA/LA-CDC-2-3769352/2020	EPI_ISL_903776	LA Office of Public Health Laboratories	Genomics and Discovery, Respiratory Viruses Branch, Division of Viral Diseases, Centers for Disease Control and Prevention	Krista Queen et al
USA/LA-CDC-2-3769360/2020	EPI_ISL_903693	LA Office of Public Health Laboratories	Genomics and Discovery, Respiratory Viruses Branch, Division of Viral Diseases, Centers for Disease Control and Prevention	Krista Queen et al
USA/LA-CDC-2-3769374/2020	EPI_ISL_903651	LA Office of Public Health Laboratories	Genomics and Discovery, Respiratory Viruses Branch, Division of Viral Diseases, Centers for Disease Control and Prevention	Krista Queen et al
USA/LA-CDC-2-3829808/2021	EPI_ISL_1094872	LA Office of Public Health Laboratories	Respiratory Viruses Branch, Division of Viral Diseases, Centers for Disease Control and Prevention	Krista Queen et al
USA/LA-CDC-2-3829836/2021	EPI_ISL_1094875	LA Office of Public Health Laboratories	Respiratory Viruses Branch, Division of Viral Diseases, Centers for Disease Control and Prevention	Krista Queen et al
USA/LA-CDC-2-3845822/2021	EPI_ISL_1094877	LA Office of Public Health Laboratories	Respiratory Viruses Branch, Division of Viral Diseases, Centers for Disease Control and Prevention	Krista Queen et al
USA/LA-CDC-2-3845843/2021	EPI_ISL_1094881	LA Office of Public Health Laboratories	Respiratory Viruses Branch, Division of Viral Diseases, Centers for Disease Control and Prevention	Krista Queen et al
USA/LA-CDC-2-3845844/2021	EPI_ISL_1094882	LA Office of Public Health Laboratories	Respiratory Viruses Branch, Division of Viral Diseases, Centers for Disease Control and Prevention	Krista Queen et al
USA/LA-CDC-2-3845903/2021	EPI_ISL_1095261	LA Office of Public Health Laboratories	Respiratory Viruses Branch, Division of Viral Diseases, Centers for Disease Control and Prevention	Krista Queen et al
USA/LA-CDC-2-3845920/2021	EPI_ISL_1094883	LA Office of Public Health Laboratories	Respiratory Viruses Branch, Division of Viral Diseases, Centers for Disease Control and Prevention	Krista Queen et al
USA/LA-CDC-2-3845939/2021	EPI_ISL_1095260	LA Office of Public Health Laboratories	Respiratory Viruses Branch, Division of Viral Diseases, Centers for Disease Control and Prevention	Krista Queen et al
USA/LA-CDC-2-3845940/2021	EPI_ISL_1094871	LA Office of Public Health Laboratories	Respiratory Viruses Branch, Division of Viral Diseases, Centers for Disease Control and Prevention	Krista Queen et al
USA/LA-CDC-2-3845947/2021	EPI_ISL_1094876	LA Office of Public Health Laboratories	Respiratory Viruses Branch, Division of Viral Diseases, Centers for Disease Control and Prevention	Krista Queen et al
USA/LA-CDC-2-3881038/2021	EPI_ISL_1094412	LA Office of Public Health Laboratories	Respiratory Viruses Branch, Division of Viral Diseases, Centers for Disease Control and Prevention	Krista Queen et al
USA/LA-CDC-2-3881045/2021	EPI_ISL_1094886	LA Office of Public Health Laboratories	Respiratory Viruses Branch, Division of Viral Diseases, Centers for Disease Control and Prevention	Krista Queen et al
USA/LA-CDC-2-3881110/2021	EPI_ISL_1094333	LA Office of Public Health Laboratories	Respiratory Viruses Branch, Division of Viral Diseases, Centers for Disease Control and Prevention	Krista Queen et al
USA/LA-CDC-2-3881146/2021	EPI_ISL_1094873	LA Office of Public Health Laboratories	Respiratory Viruses Branch, Division of Viral Diseases, Centers for Disease Control and Prevention	Krista Queen et al
USA/LA-CDC-2-3881205/2021	EPI_ISL_1094884	LA Office of Public Health Laboratories	Respiratory Viruses Branch, Division of Viral Diseases, Centers for Disease Control and Prevention	Krista Queen et al
USA/LA-CDC-2-3881211/2021	EPI_ISL_1094410	LA Office of Public Health Laboratories	Respiratory Viruses Branch, Division of Viral Diseases, Centers for Disease Control and Prevention	Krista Queen et al
USA/LA-CDC-2-3907369/2021	EPI_ISL_1094411	LA Office of Public Health Laboratories	Respiratory Viruses Branch, Division of Viral Diseases, Centers for Disease Control and Prevention	Krista Queen et al
USA/LA-CDC-2-3912121/2021	EPI_ISL_1094874	LA Office of Public Health Laboratories	Respiratory Viruses Branch, Division of Viral Diseases, Centers for Disease Control and Prevention	Krista Queen et al
USA/LA-CDC-2-3912126/2021	EPI_ISL_1094235	LA Office of Public Health Laboratories	Respiratory Viruses Branch, Division of Viral Diseases, Centers for Disease Control and Prevention	Krista Queen et al
USA/LA-CDC-2-3912204/2021	EPI_ISL_1094887	LA Office of Public Health Laboratories	Respiratory Viruses Branch, Division of Viral Diseases, Centers for Disease Control and Prevention	Krista Queen et al
USA/LA-CDC-2-3912206/2021	EPI_ISL_1094236	LA Office of Public Health Laboratories	Respiratory Viruses Branch, Division of Viral Diseases, Centers for Disease Control and Prevention	Krista Queen et al
USA/LA-CDC-2-3912232/2021	EPI_ISL_1094885	LA Office of Public Health Laboratories	Respiratory Viruses Branch, Division of Viral Diseases, Centers for Disease Control and Prevention	Krista Queen et al
USA/LA-CDC-2-3912241/2021	EPI_ISL_1094879	LA Office of Public Health Laboratories	Respiratory Viruses Branch, Division of Viral Diseases, Centers for Disease Control and Prevention	Krista Queen et al
USA/LA-CDC-2-3912246/2021	EPI_ISL_1094880	LA Office of Public Health Laboratories	Respiratory Viruses Branch, Division of Viral Diseases, Centers for Disease Control and Prevention	Krista Queen et al
USA/LA-CDC-2-3912301/2021	EPI_ISL_1094878	LA Office of Public Health Laboratories	Respiratory Viruses Branch, Division of Viral Diseases, Centers for Disease Control and Prevention	Krista Queen et al
USA/LA-CDC-2-3972985/2021	EPI_ISL_1272789	LA Office of Public Health Laboratories	Centers for Disease Control and Prevention Division of Viral Diseases, Pathogen Discovery	Krista Queen et al
USA/LA-CDC-2-3972986/2021	EPI_ISL_1272782	LA Office of Public Health Laboratories	Centers for Disease Control and Prevention Division of Viral Diseases, Pathogen Discovery	Krista Queen et al
USA/LA-CDC-2-3972998/2021	EPI_ISL_1272792	LA Office of Public Health Laboratories	Centers for Disease Control and Prevention Division of Viral Diseases, Pathogen Discovery	Krista Queen et al
USA/LA-CDC-2-3972999/2021	EPI_ISL_1272788	LA Office of Public Health Laboratories	Centers for Disease Control and Prevention Division of Viral Diseases, Pathogen Discovery	Krista Queen et al
USA/LA-CDC-2-3973056/2021	EPI_ISL_1272794	LA Office of Public Health Laboratories	Centers for Disease Control and Prevention Division of Viral Diseases, Pathogen Discovery	Krista Queen et al
USA/LA-CDC-2-3973061/2021	EPI_ISL_1272793	LA Office of Public Health Laboratories	Centers for Disease Control and Prevention Division of Viral Diseases, Pathogen Discovery	Krista Queen et al
USA/LA-CDC-2-3973069/2021	EPI_ISL_1272783	LA Office of Public Health Laboratories	Centers for Disease Control and Prevention Division of Viral Diseases, Pathogen Discovery	Krista Queen et al
USA/LA-CDC-2-3973070/2021	EPI_ISL_1272786	LA Office of Public Health Laboratories	Centers for Disease Control and Prevention Division of Viral Diseases, Pathogen Discovery	Krista Queen et al
USA/LA-CDC-2-3973089/2021	EPI_ISL_1272785	LA Office of Public Health Laboratories	Centers for Disease Control and Prevention Division of Viral Diseases, Pathogen Discovery	Krista Queen et al
USA/LA-CDC-2-3973090/2021	EPI_ISL_1272787	LA Office of Public Health Laboratories	Centers for Disease Control and Prevention Division of Viral Diseases, Pathogen Discovery	Krista Queen et al
USA/LA-CDC-2-3973096/2021	EPI_ISL_1272795	LA Office of Public Health Laboratories	Centers for Disease Control and Prevention Division of Viral Diseases, Pathogen Discovery	Krista Queen et al
USA/LA-CDC-2-3973097/2021	EPI_ISL_1272796	LA Office of Public Health Laboratories	Centers for Disease Control and Prevention Division of Viral Diseases, Pathogen Discovery	Krista Queen et al
USA/LA-CDC-2-3973155/2021	EPI_ISL_1272791	LA Office of Public Health Laboratories	Centers for Disease Control and Prevention Division of Viral Diseases, Pathogen Discovery	Krista Queen et al
USA/LA-CDC-2-3973156/2021	EPI_ISL_1272784	LA Office of Public Health Laboratories	Centers for Disease Control and Prevention Division of Viral Diseases, Pathogen Discovery	Krista Queen et al
USA/LA-CDC-2-3973167/2021	EPI_ISL_1272797	LA Office of Public Health Laboratories	Centers for Disease Control and Prevention Division of Viral Diseases, Pathogen Discovery	Krista Queen et al
USA/LA-CDC-2-3973168/2021	EPI_ISL_1272790	LA Office of Public Health Laboratories	Centers for Disease Control and Prevention Division of Viral Diseases, Pathogen Discovery	Krista Queen et al
USA/LA-CDC-2-3981746/2021	EPI_ISL_1318228	LA Office of Public Health Laboratories	Genomics and Discovery, Respiratory Viruses Branch, Division of Viral Diseases, Centers for Disease Control and Prevention	Ying Tao et al
USA/LA-CDC-2-3981749/2021	EPI_ISL_1318223	LA Office of Public Health Laboratories	Genomics and Discovery, Respiratory Viruses Branch, Division of Viral Diseases, Centers for Disease Control and Prevention	Ying Tao et al
USA/LA-CDC-2-3981809/2021	EPI_ISL_1318242	LA Office of Public Health Laboratories	Genomics and Discovery, Respiratory Viruses Branch, Division of Viral Diseases, Centers for Disease Control and Prevention	Ying Tao et al
USA/LA-CDC-2-3981811/2021	EPI_ISL_1318225	LA Office of Public Health Laboratories	Genomics and Discovery, Respiratory Viruses Branch, Division of Viral Diseases, Centers for Disease Control and Prevention	Ying Tao et al
USA/LA-CDC-2-3981817/2021	EPI_ISL_1318244	LA Office of Public Health Laboratories	Genomics and Discovery, Respiratory Viruses Branch, Division of Viral Diseases, Centers for Disease Control and Prevention	Ying Tao et al
USA/LA-CDC-2-3981822/2021	EPI_ISL_1323118	LA Office of Public Health Laboratories	Genomics and Discovery, Respiratory Viruses Branch, Division of Viral Diseases, Centers for Disease Control and Prevention	Ying Tao et al
USA/LA-CDC-2-3981833/2021	EPI_ISL_1318227	LA Office of Public Health Laboratories	Genomics and Discovery, Respiratory Viruses Branch, Division of Viral Diseases, Centers for Disease Control and Prevention	Ying Tao et al
USA/LA-CDC-2-3981843/2021	EPI_ISL_1318240	LA Office of Public Health Laboratories	Genomics and Discovery, Respiratory Viruses Branch, Division of Viral Diseases, Centers for Disease Control and Prevention	Ying Tao et al
USA/LA-CDC-2-3981848/2021	EPI_ISL_1318250	LA Office of Public Health Laboratories	Genomics and Discovery, Respiratory Viruses Branch, Division of Viral Diseases, Centers for Disease Control and Prevention	Ying Tao et al
USA/LA-CDC-2-3981849/2021	EPI_ISL_1318229	LA Office of Public Health Laboratories	Genomics and Discovery, Respiratory Viruses Branch, Division of Viral Diseases, Centers for Disease Control and Prevention	Ying Tao et al
USA/LA-CDC-2-3981902/2021	EPI_ISL_1318235	LA Office of Public Health Laboratories	Genomics and Discovery, Respiratory Viruses Branch, Division of Viral Diseases, Centers for Disease Control and Prevention	Ying Tao et al
USA/LA-CDC-2-3981903/2021	EPI_ISL_1318241	LA Office of Public Health Laboratories	Genomics and Discovery, Respiratory Viruses Branch, Division of Viral Diseases, Centers for Disease Control and Prevention	Ying Tao et al
USA/LA-CDC-2-3981906/2021	EPI_ISL_1318261	LA Office of Public Health Laboratories	Genomics and Discovery, Respiratory Viruses Branch, Division of Viral Diseases, Centers for Disease Control and Prevention	Ying Tao et al
USA/LA-CDC-2-3981911/2021	EPI_ISL_1318264	LA Office of Public Health Laboratories	Genomics and Discovery, Respiratory Viruses Branch, Division of Viral Diseases, Centers for Disease Control and Prevention	Ying Tao et al
USA/LA-CDC-2-3981912/2021	EPI_ISL_1318232	LA Office of Public Health Laboratories	Genomics and Discovery, Respiratory Viruses Branch, Division of Viral Diseases, Centers for Disease Control and Prevention	Ying Tao et al
USA/LA-CDC-2-3981917/2021	EPI_ISL_1318243	LA Office of Public Health Laboratories	Genomics and Discovery, Respiratory Viruses Branch, Division of Viral Diseases, Centers for Disease Control and Prevention	Ying Tao et al
USA/LA-CDC-2-3981918/2021	EPI_ISL_1318260	LA Office of Public Health Laboratories	Genomics and Discovery, Respiratory Viruses Branch, Division of Viral Diseases, Centers for Disease Control and Prevention	Ying Tao et al
USA/LA-CDC-2-3981920/2021	EPI_ISL_1318254	LA Office of Public Health Laboratories	Genomics and Discovery, Respiratory Viruses Branch, Division of Viral Diseases, Centers for Disease Control and Prevention	Ying Tao et al
USA/LA-CDC-2-3981926/2021	EPI_ISL_1318237	LA Office of Public Health Laboratories	Genomics and Discovery, Respiratory Viruses Branch, Division of Viral Diseases, Centers for Disease Control and Prevention	Ying Tao et al
USA/LA-CDC-2-3981930/2021	EPI_ISL_1318246	LA Office of Public Health Laboratories	Genomics and Discovery, Respiratory Viruses Branch, Division of Viral Diseases, Centers for Disease Control and Prevention	Ying Tao et al
USA/LA-CDC-2-3981931/2021	EPI_ISL_1318222	LA Office of Public Health Laboratories	Genomics and Discovery, Respiratory Viruses Branch, Division of Viral Diseases, Centers for Disease Control and Prevention	Ying Tao et al
USA/LA-CDC-2-3981934/2021	EPI_ISL_1318263	LA Office of Public Health Laboratories	Genomics and Discovery, Respiratory Viruses Branch, Division of Viral Diseases, Centers for Disease Control and Prevention	Ying Tao et al
USA/LA-CDC-2-3992371/2021	EPI_ISL_1318628	LA Office of Public Health Laboratories	Centers for Disease Control and Prevention Division of Viral Diseases, Pathogen Discovery	Krista Queen et al
USA/LA-CDC-2-3992386/2021	EPI_ISL_1318633	LA Office of Public Health Laboratories	Centers for Disease Control and Prevention Division of Viral Diseases, Pathogen Discovery	Krista Queen et al
USA/LA-CDC-2-3992399/2021	EPI_ISL_1318629	LA Office of Public Health Laboratories	Centers for Disease Control and Prevention Division of Viral Diseases, Pathogen Discovery	Krista Queen et al
USA/LA-CDC-2-3992469/2021	EPI_ISL_1318624	LA Office of Public Health Laboratories	Centers for Disease Control and Prevention Division of Viral Diseases, Pathogen Discovery	Krista Queen et al
USA/LA-CDC-2-3992498/2021	EPI_ISL_1318630	LA Office of Public Health Laboratories	Centers for Disease Control and Prevention Division of Viral Diseases, Pathogen Discovery	Krista Queen et al
USA/LA-CDC-2-3992552/2021	EPI_ISL_1318626	LA Office of Public Health Laboratories	Centers for Disease Control and Prevention Division of Viral Diseases, Pathogen Discovery	Krista Queen et al
USA/LA-CDC-2-4012784/2021	EPI_ISL_1318627	LA Office of Public Health Laboratories	Centers for Disease Control and Prevention Division of Viral Diseases, Pathogen Discovery	Krista Queen et al
USA/LA-CDC-2-4012790/2021	EPI_ISL_1447016	LA Office of Public Health Laboratories	Centers for Disease Control and Prevention Division of Viral Diseases, Pathogen Discovery	Mili Sheth et al
USA/LA-CDC-2-4012791/2021	EPI_ISL_1318623	LA Office of Public Health Laboratories	Centers for Disease Control and Prevention Division of Viral Diseases, Pathogen Discovery	Krista Queen et al
USA/LA-CDC-2-4012854/2021	EPI_ISL_1318625	LA Office of Public Health Laboratories	Centers for Disease Control and Prevention Division of Viral Diseases, Pathogen Discovery	Krista Queen et al
USA/LA-CDC-2-4012855/2021	EPI_ISL_1447015	LA Office of Public Health Laboratories	Centers for Disease Control and Prevention Division of Viral Diseases, Pathogen Discovery	Mili Sheth et al
USA/LA-CDC-2-4012860/2021	EPI_ISL_1447014	LA Office of Public Health Laboratories	Centers for Disease Control and Prevention Division of Viral Diseases, Pathogen Discovery	Mili Sheth et al
USA/LA-CDC-2-4012878/2021	EPI_ISL_1447017	LA Office of Public Health Laboratories	Centers for Disease Control and Prevention Division of Viral Diseases, Pathogen Discovery	Mili Sheth et al
USA/LA-CDC-2-4012892/2021	EPI_ISL_1318632	LA Office of Public Health Laboratories	Centers for Disease Control and Prevention Division of Viral Diseases, Pathogen Discovery	Krista Queen et al
USA/LA-CDC-2-4012900/2021	EPI_ISL_1447013	LA Office of Public Health Laboratories	Centers for Disease Control and Prevention Division of Viral Diseases, Pathogen Discovery	Mili Sheth et al
USA/LA-CDC-2-4012955/2021	EPI_ISL_1318631	LA Office of Public Health Laboratories	Centers for Disease Control and Prevention Division of Viral Diseases, Pathogen Discovery	Krista Queen et al
USA/LA-CDC-2-4043426/2021	EPI_ISL_1446593	LA Office of Public Health Laboratories	Centers for Disease Control and Prevention Division of Viral Diseases, Pathogen Discovery	Mili Sheth et al
USA/LA-CDC-2-4043439/2021	EPI_ISL_1446591	LA Office of Public Health Laboratories	Centers for Disease Control and Prevention Division of Viral Diseases, Pathogen Discovery	Mili Sheth et al
USA/LA-CDC-2-4069933/2021	EPI_ISL_1448522	LA Office of Public Health Laboratories	Genomics and Discovery, Respiratory Viruses Branch, Division of Viral Diseases, Centers for Disease Control and Prevention	Yan Li et al
USA/LA-CDC-2-4080902/2021	EPI_ISL_1516421	LA Office of Public Health Laboratories	Centers for Disease Control and Prevention Division of Viral Diseases, Pathogen Discovery	Mili Sheth et al
USA/LA-CDC-2-4084749/2021	EPI_ISL_1516422	LA Office of Public Health Laboratories	Centers for Disease Control and Prevention Division of Viral Diseases, Pathogen Discovery	Mili Sheth et al
USA/LA-CDC-2-4084804/2021	EPI_ISL_1516416	LA Office of Public Health Laboratories	Centers for Disease Control and Prevention Division of Viral Diseases, Pathogen Discovery	Mili Sheth et al
USA/LA-CDC-2-4084805/2021	EPI_ISL_1516403	LA Office of Public Health Laboratories	Centers for Disease Control and Prevention Division of Viral Diseases, Pathogen Discovery	Mili Sheth et al
USA/LA-CDC-2-4084811/2021	EPI_ISL_1516410	LA Office of Public Health Laboratories	Centers for Disease Control and Prevention Division of Viral Diseases, Pathogen Discovery	Mili Sheth et al
USA/LA-CDC-2-4084812/2021	EPI_ISL_1516413	LA Office of Public Health Laboratories	Centers for Disease Control and Prevention Division of Viral Diseases, Pathogen Discovery	Mili Sheth et al
USA/LA-CDC-2-4084813/2021	EPI_ISL_1516419	LA Office of Public Health Laboratories	Centers for Disease Control and Prevention Division of Viral Diseases, Pathogen Discovery	Mili Sheth et al
USA/LA-CDC-2-4084821/2021	EPI_ISL_1516414	LA Office of Public Health Laboratories	Centers for Disease Control and Prevention Division of Viral Diseases, Pathogen Discovery	Mili Sheth et al
USA/LA-CDC-2-4084825/2021	EPI_ISL_1516405	LA Office of Public Health Laboratories	Centers for Disease Control and Prevention Division of Viral Diseases, Pathogen Discovery	Mili Sheth et al
USA/LA-CDC-2-4084826/2021	EPI_ISL_1516408	LA Office of Public Health Laboratories	Centers for Disease Control and Prevention Division of Viral Diseases, Pathogen Discovery	Mili Sheth et al
USA/LA-CDC-2-4084831/2021	EPI_ISL_1516406	LA Office of Public Health Laboratories	Centers for Disease Control and Prevention Division of Viral Diseases, Pathogen Discovery	Mili Sheth et al
USA/LA-CDC-2-4084832/2021	EPI_ISL_1516407	LA Office of Public Health Laboratories	Centers for Disease Control and Prevention Division of Viral Diseases, Pathogen Discovery	Mili Sheth et al
USA/LA-CDC-2-4084834/2021	EPI_ISL_1516402	LA Office of Public Health Laboratories	Centers for Disease Control and Prevention Division of Viral Diseases, Pathogen Discovery	Mili Sheth et al
USA/LA-CDC-2-4084848/2021	EPI_ISL_1516420	LA Office of Public Health Laboratories	Centers for Disease Control and Prevention Division of Viral Diseases, Pathogen Discovery	Mili Sheth et al
USA/LA-CDC-2-4084902/2021	EPI_ISL_1516417	LA Office of Public Health Laboratories	Centers for Disease Control and Prevention Division of Viral Diseases, Pathogen Discovery	Mili Sheth et al
USA/LA-CDC-2-4084908/2021	EPI_ISL_1516418	LA Office of Public Health Laboratories	Centers for Disease Control and Prevention Division of Viral Diseases, Pathogen Discovery	Mili Sheth et al
USA/LA-CDC-2-4084910/2021	EPI_ISL_1516401	LA Office of Public Health Laboratories	Centers for Disease Control and Prevention Division of Viral Diseases, Pathogen Discovery	Mili Sheth et al
USA/LA-CDC-2-4084911/2021	EPI_ISL_1516409	LA Office of Public Health Laboratories	Centers for Disease Control and Prevention Division of Viral Diseases, Pathogen Discovery	Mili Sheth et al
USA/LA-CDC-2-4084918/2021	EPI_ISL_1516411	LA Office of Public Health Laboratories	Centers for Disease Control and Prevention Division of Viral Diseases, Pathogen Discovery	Mili Sheth et al
USA/LA-CDC-2-4084919/2021	EPI_ISL_1516415	LA Office of Public Health Laboratories	Centers for Disease Control and Prevention Division of Viral Diseases, Pathogen Discovery	Mili Sheth et al
USA/LA-CDC-2-4084923/2021	EPI_ISL_1516412	LA Office of Public Health Laboratories	Centers for Disease Control and Prevention Division of Viral Diseases, Pathogen Discovery	Mili Sheth et al
USA/LA-CDC-2-4084924/2021	EPI_ISL_1516423	LA Office of Public Health Laboratories	Centers for Disease Control and Prevention Division of Viral Diseases, Pathogen Discovery	Mili Sheth et al
USA/LA-CDC-2-4084929/2021	EPI_ISL_1516404	LA Office of Public Health Laboratories	Centers for Disease Control and Prevention Division of Viral Diseases, Pathogen Discovery	Mili Sheth et al
USA/LA-CDC-2-4105944/2021	EPI_ISL_1509932	LA Office of Public Health Laboratories	Genomics and Discovery, Respiratory Viruses Branch, Division of Viral Diseases, Centers for Disease Control and Prevention	Yan Li et al
USA/LA-CDC-2-4122825/2021	EPI_ISL_1528476	LA Office of Public Health Laboratories	Centers for Disease Control and Prevention Division of Viral Diseases, Pathogen Discovery	Mili Sheth et al
USA/LA-CDC-2-4122903/2021	EPI_ISL_1528475	LA Office of Public Health Laboratories	Centers for Disease Control and Prevention Division of Viral Diseases, Pathogen Discovery	Mili Sheth et al
USA/LA-CDC-2-4123001/2021	EPI_ISL_1528477	LA Office of Public Health Laboratories	Centers for Disease Control and Prevention Division of Viral Diseases, Pathogen Discovery	Mili Sheth et al
USA/LA-CDC-2043/2020	EPI_ISL_535346	LA Office of Public Health Laboratories	Pathogen Discovery, Respiratory Viruses Branch, Division of Viral Diseases, Centers for Disease Control and Prevention	Jing Zhang et al
USA/LA-CDC-2103/2020	EPI_ISL_535347	LA Office of Public Health Laboratories	Pathogen Discovery, Respiratory Viruses Branch, Division of Viral Diseases, Centers for Disease Control and Prevention	Ying Tao et al
USA/LA-CDC-2104/2020	EPI_ISL_535348	LA Office of Public Health Laboratories	Pathogen Discovery, Respiratory Viruses Branch, Division of Viral Diseases, Centers for Disease Control and Prevention	Jing Zhang et al
USA/LA-CDC-2111/2020	EPI_ISL_535349	LA Office of Public Health Laboratories	Pathogen Discovery, Respiratory Viruses Branch, Division of Viral Diseases, Centers for Disease Control and Prevention	Ying Tao et al
USA/LA-CDC-2112/2020	EPI_ISL_535350	LA Office of Public Health Laboratories	Pathogen Discovery, Respiratory Viruses Branch, Division of Viral Diseases, Centers for Disease Control and Prevention	Ying Tao et al
USA/LA-CDC-2119/2020	EPI_ISL_535351	LA Office of Public Health Laboratories	Pathogen Discovery, Respiratory Viruses Branch, Division of Viral Diseases, Centers for Disease Control and Prevention	Jing Zhang et al
USA/LA-CDC-2122/2020	EPI_ISL_535352	LA Office of Public Health Laboratories	Pathogen Discovery, Respiratory Viruses Branch, Division of Viral Diseases, Centers for Disease Control and Prevention	Ying Tao et al
USA/LA-CDC-2145/2020	EPI_ISL_535353	LA Office of Public Health Laboratories	Pathogen Discovery, Respiratory Viruses Branch, Division of Viral Diseases, Centers for Disease Control and Prevention	Ying Tao et al
USA/LA-CDC-2147/2020	EPI_ISL_535354	LA Office of Public Health Laboratories	Pathogen Discovery, Respiratory Viruses Branch, Division of Viral Diseases, Centers for Disease Control and Prevention	Ying Tao et al
USA/LA-CDC-2148/2020	EPI_ISL_535355	LA Office of Public Health Laboratories	Pathogen Discovery, Respiratory Viruses Branch, Division of Viral Diseases, Centers for Disease Control and Prevention	Ying Tao et al
USA/LA-CDC-21489594/2021	EPI_ISL_1086695	Quest Diagnostics Incorporated	Respiratory Viruses Branch, Division of Viral Diseases, Centers for Disease Control and Prevention	Peter W. Cook et al
USA/LA-CDC-21489637/2021	EPI_ISL_1086698	Quest Diagnostics Incorporated	Respiratory Viruses Branch, Division of Viral Diseases, Centers for Disease Control and Prevention	Peter W. Cook et al
USA/LA-CDC-21489655/2021	EPI_ISL_1086707	Quest Diagnostics Incorporated	Respiratory Viruses Branch, Division of Viral Diseases, Centers for Disease Control and Prevention	Peter W. Cook et al
USA/LA-CDC-21489686/2021	EPI_ISL_1086743	Quest Diagnostics Incorporated	Respiratory Viruses Branch, Division of Viral Diseases, Centers for Disease Control and Prevention	Peter W. Cook et al
USA/LA-CDC-21489716/2021	EPI_ISL_1087028	Quest Diagnostics Incorporated	Respiratory Viruses Branch, Division of Viral Diseases, Centers for Disease Control and Prevention	Peter W. Cook et al
USA/LA-CDC-21489771/2021	EPI_ISL_1087001	Quest Diagnostics Incorporated	Respiratory Viruses Branch, Division of Viral Diseases, Centers for Disease Control and Prevention	Peter W. Cook et al
USA/LA-CDC-21489794/2021	EPI_ISL_1087104	Quest Diagnostics Incorporated	Respiratory Viruses Branch, Division of Viral Diseases, Centers for Disease Control and Prevention	Peter W. Cook et al
USA/LA-CDC-21489804/2021	EPI_ISL_1086847	Quest Diagnostics Incorporated	Respiratory Viruses Branch, Division of Viral Diseases, Centers for Disease Control and Prevention	Peter W. Cook et al
USA/LA-CDC-21489839/2021	EPI_ISL_1087018	Quest Diagnostics Incorporated	Respiratory Viruses Branch, Division of Viral Diseases, Centers for Disease Control and Prevention	Peter W. Cook et al
USA/LA-CDC-21489869/2021	EPI_ISL_1087123	Quest Diagnostics Incorporated	Respiratory Viruses Branch, Division of Viral Diseases, Centers for Disease Control and Prevention	Peter W. Cook et al
USA/LA-CDC-21489877/2021	EPI_ISL_1087077	Quest Diagnostics Incorporated	Respiratory Viruses Branch, Division of Viral Diseases, Centers for Disease Control and Prevention	Peter W. Cook et al
USA/LA-CDC-21489891/2021	EPI_ISL_1087045	Quest Diagnostics Incorporated	Respiratory Viruses Branch, Division of Viral Diseases, Centers for Disease Control and Prevention	Peter W. Cook et al
USA/LA-CDC-21489896/2021	EPI_ISL_1087122	Quest Diagnostics Incorporated	Respiratory Viruses Branch, Division of Viral Diseases, Centers for Disease Control and Prevention	Peter W. Cook et al
USA/LA-CDC-21489902/2021	EPI_ISL_1086807	Quest Diagnostics Incorporated	Respiratory Viruses Branch, Division of Viral Diseases, Centers for Disease Control and Prevention	Peter W. Cook et al
USA/LA-CDC-21489908/2021	EPI_ISL_1086754	Quest Diagnostics Incorporated	Respiratory Viruses Branch, Division of Viral Diseases, Centers for Disease Control and Prevention	Peter W. Cook et al
USA/LA-CDC-21489940/2021	EPI_ISL_1087106	Quest Diagnostics Incorporated	Respiratory Viruses Branch, Division of Viral Diseases, Centers for Disease Control and Prevention	Peter W. Cook et al
USA/LA-CDC-21489959/2021	EPI_ISL_1087105	Quest Diagnostics Incorporated	Respiratory Viruses Branch, Division of Viral Diseases, Centers for Disease Control and Prevention	Peter W. Cook et al
USA/LA-CDC-21489969/2021	EPI_ISL_1086764	Quest Diagnostics Incorporated	Respiratory Viruses Branch, Division of Viral Diseases, Centers for Disease Control and Prevention	Peter W. Cook et al
USA/LA-CDC-2149/2020	EPI_ISL_535356	LA Office of Public Health Laboratories	Pathogen Discovery, Respiratory Viruses Branch, Division of Viral Diseases, Centers for Disease Control and Prevention	Ying Tao et al
USA/LA-CDC-21490006/2021	EPI_ISL_1087096	Quest Diagnostics Incorporated	Respiratory Viruses Branch, Division of Viral Diseases, Centers for Disease Control and Prevention	Peter W. Cook et al
USA/LA-CDC-21490060/2021	EPI_ISL_1087092	Quest Diagnostics Incorporated	Respiratory Viruses Branch, Division of Viral Diseases, Centers for Disease Control and Prevention	Peter W. Cook et al
USA/LA-CDC-21490279/2021	EPI_ISL_1087087	Quest Diagnostics Incorporated	Respiratory Viruses Branch, Division of Viral Diseases, Centers for Disease Control and Prevention	Peter W. Cook et al
USA/LA-CDC-21490284/2021	EPI_ISL_1086841	Quest Diagnostics Incorporated	Respiratory Viruses Branch, Division of Viral Diseases, Centers for Disease Control and Prevention	Peter W. Cook et al
USA/LA-CDC-21490412/2021	EPI_ISL_1087012	Quest Diagnostics Incorporated	Respiratory Viruses Branch, Division of Viral Diseases, Centers for Disease Control and Prevention	Peter W. Cook et al
USA/LA-CDC-21490452/2021	EPI_ISL_1086673	Quest Diagnostics Incorporated	Respiratory Viruses Branch, Division of Viral Diseases, Centers for Disease Control and Prevention	Peter W. Cook et al
USA/LA-CDC-2153/2020	EPI_ISL_535357	LA Office of Public Health Laboratories	Pathogen Discovery, Respiratory Viruses Branch, Division of Viral Diseases, Centers for Disease Control and Prevention	Jing Zhang et al
USA/LA-CDC-2155/2020	EPI_ISL_535358	LA Office of Public Health Laboratories	Pathogen Discovery, Respiratory Viruses Branch, Division of Viral Diseases, Centers for Disease Control and Prevention	Ying Tao et al
USA/LA-CDC-21567595/2021	EPI_ISL_1086522	Quest Diagnostics Incorporated	Respiratory Viruses Branch, Division of Viral Diseases, Centers for Disease Control and Prevention	Peter W. Cook et al
USA/LA-CDC-21568707/2021	EPI_ISL_1086495	Quest Diagnostics Incorporated	Respiratory Viruses Branch, Division of Viral Diseases, Centers for Disease Control and Prevention	Peter W. Cook et al
USA/LA-CDC-21570599/2021	EPI_ISL_1086398	Quest Diagnostics Incorporated	Respiratory Viruses Branch, Division of Viral Diseases, Centers for Disease Control and Prevention	Peter W. Cook et al
USA/LA-CDC-21571635/2021	EPI_ISL_1086476	Quest Diagnostics Incorporated	Respiratory Viruses Branch, Division of Viral Diseases, Centers for Disease Control and Prevention	Peter W. Cook et al
USA/LA-CDC-21609767/2021	EPI_ISL_1087748	Quest Diagnostics Incorporated	Respiratory Viruses Branch, Division of Viral Diseases, Centers for Disease Control and Prevention	Peter W. Cook et al
USA/LA-CDC-21609769/2021	EPI_ISL_1087767	Quest Diagnostics Incorporated	Respiratory Viruses Branch, Division of Viral Diseases, Centers for Disease Control and Prevention	Peter W. Cook et al
USA/LA-CDC-21609834/2021	EPI_ISL_1086552	Quest Diagnostics Incorporated	Respiratory Viruses Branch, Division of Viral Diseases, Centers for Disease Control and Prevention	Peter W. Cook et al
USA/LA-CDC-21609880/2021	EPI_ISL_1086588	Quest Diagnostics Incorporated	Respiratory Viruses Branch, Division of Viral Diseases, Centers for Disease Control and Prevention	Peter W. Cook et al
USA/LA-CDC-21609914/2021	EPI_ISL_1087994	Quest Diagnostics Incorporated	Respiratory Viruses Branch, Division of Viral Diseases, Centers for Disease Control and Prevention	Peter W. Cook et al
USA/LA-CDC-21609930/2021	EPI_ISL_1087758	Quest Diagnostics Incorporated	Respiratory Viruses Branch, Division of Viral Diseases, Centers for Disease Control and Prevention	Peter W. Cook et al
USA/LA-CDC-21609941/2021	EPI_ISL_1086584	Quest Diagnostics Incorporated	Respiratory Viruses Branch, Division of Viral Diseases, Centers for Disease Control and Prevention	Peter W. Cook et al
USA/LA-CDC-21609948/2021	EPI_ISL_1088000	Quest Diagnostics Incorporated	Respiratory Viruses Branch, Division of Viral Diseases, Centers for Disease Control and Prevention	Peter W. Cook et al
USA/LA-CDC-21609952/2021	EPI_ISL_1087774	Quest Diagnostics Incorporated	Respiratory Viruses Branch, Division of Viral Diseases, Centers for Disease Control and Prevention	Peter W. Cook et al
USA/LA-CDC-21610173/2021	EPI_ISL_1087771	Quest Diagnostics Incorporated	Respiratory Viruses Branch, Division of Viral Diseases, Centers for Disease Control and Prevention	Peter W. Cook et al
USA/LA-CDC-21610183/2021	EPI_ISL_1194399	Quest Diagnostics Incorporated	Centers for Disease Control and Prevention Division of Viral Diseases, Pathogen Discovery	Peter W. Cook et al
USA/LA-CDC-21610190/2021	EPI_ISL_1087775	Quest Diagnostics Incorporated	Respiratory Viruses Branch, Division of Viral Diseases, Centers for Disease Control and Prevention	Peter W. Cook et al
USA/LA-CDC-21610199/2021	EPI_ISL_1088473	Quest Diagnostics Incorporated	Respiratory Viruses Branch, Division of Viral Diseases, Centers for Disease Control and Prevention	Peter W. Cook et al
USA/LA-CDC-21610311/2021	EPI_ISL_1088454	Quest Diagnostics Incorporated	Respiratory Viruses Branch, Division of Viral Diseases, Centers for Disease Control and Prevention	Peter W. Cook et al
USA/LA-CDC-21610317/2021	EPI_ISL_1088461	Quest Diagnostics Incorporated	Respiratory Viruses Branch, Division of Viral Diseases, Centers for Disease Control and Prevention	Peter W. Cook et al
USA/LA-CDC-21610514/2021	EPI_ISL_1087978	Quest Diagnostics Incorporated	Respiratory Viruses Branch, Division of Viral Diseases, Centers for Disease Control and Prevention	Peter W. Cook et al
USA/LA-CDC-21610637/2021	EPI_ISL_1087961	Quest Diagnostics Incorporated	Respiratory Viruses Branch, Division of Viral Diseases, Centers for Disease Control and Prevention	Peter W. Cook et al
USA/LA-CDC-21610690/2021	EPI_ISL_1088421	Quest Diagnostics Incorporated	Respiratory Viruses Branch, Division of Viral Diseases, Centers for Disease Control and Prevention	Peter W. Cook et al
USA/LA-CDC-21610701/2021	EPI_ISL_1088394	Quest Diagnostics Incorporated	Respiratory Viruses Branch, Division of Viral Diseases, Centers for Disease Control and Prevention	Peter W. Cook et al
USA/LA-CDC-21610720/2021	EPI_ISL_1088401	Quest Diagnostics Incorporated	Respiratory Viruses Branch, Division of Viral Diseases, Centers for Disease Control and Prevention	Peter W. Cook et al
USA/LA-CDC-21610722/2021	EPI_ISL_1088450	Quest Diagnostics Incorporated	Respiratory Viruses Branch, Division of Viral Diseases, Centers for Disease Control and Prevention	Peter W. Cook et al
USA/LA-CDC-21610916/2021	EPI_ISL_1088436	Quest Diagnostics Incorporated	Respiratory Viruses Branch, Division of Viral Diseases, Centers for Disease Control and Prevention	Peter W. Cook et al
USA/LA-CDC-21758550/2021	EPI_ISL_1088275	Quest Diagnostics Incorporated	Respiratory Viruses Branch, Division of Viral Diseases, Centers for Disease Control and Prevention	Peter W. Cook et al
USA/LA-CDC-21758607/2021	EPI_ISL_1088295	Quest Diagnostics Incorporated	Respiratory Viruses Branch, Division of Viral Diseases, Centers for Disease Control and Prevention	Peter W. Cook et al
USA/LA-CDC-21758772/2021	EPI_ISL_1088277	Quest Diagnostics Incorporated	Respiratory Viruses Branch, Division of Viral Diseases, Centers for Disease Control and Prevention	Peter W. Cook et al
USA/LA-CDC-21758830/2021	EPI_ISL_1090793	Quest Diagnostics Incorporated	Respiratory Viruses Branch, Division of Viral Diseases, Centers for Disease Control and Prevention	Peter W. Cook et al
USA/LA-CDC-21759206/2021	EPI_ISL_1090801	Quest Diagnostics Incorporated	Respiratory Viruses Branch, Division of Viral Diseases, Centers for Disease Control and Prevention	Peter W. Cook et al
USA/LA-CDC-21759300/2021	EPI_ISL_1090798	Quest Diagnostics Incorporated	Respiratory Viruses Branch, Division of Viral Diseases, Centers for Disease Control and Prevention	Peter W. Cook et al
USA/LA-CDC-21759315/2021	EPI_ISL_1090808	Quest Diagnostics Incorporated	Respiratory Viruses Branch, Division of Viral Diseases, Centers for Disease Control and Prevention	Peter W. Cook et al
USA/LA-CDC-21759515/2021	EPI_ISL_1090804	Quest Diagnostics Incorporated	Respiratory Viruses Branch, Division of Viral Diseases, Centers for Disease Control and Prevention	Peter W. Cook et al
USA/LA-CDC-21759575/2021	EPI_ISL_1090802	Quest Diagnostics Incorporated	Respiratory Viruses Branch, Division of Viral Diseases, Centers for Disease Control and Prevention	Peter W. Cook et al
USA/LA-CDC-21759675/2021	EPI_ISL_1090826	Quest Diagnostics Incorporated	Respiratory Viruses Branch, Division of Viral Diseases, Centers for Disease Control and Prevention	Peter W. Cook et al
USA/LA-CDC-21759811/2021	EPI_ISL_1090799	Quest Diagnostics Incorporated	Respiratory Viruses Branch, Division of Viral Diseases, Centers for Disease Control and Prevention	Peter W. Cook et al
USA/LA-CDC-21759823/2021	EPI_ISL_1090815	Quest Diagnostics Incorporated	Respiratory Viruses Branch, Division of Viral Diseases, Centers for Disease Control and Prevention	Peter W. Cook et al
USA/LA-CDC-21759986/2021	EPI_ISL_1090797	Quest Diagnostics Incorporated	Respiratory Viruses Branch, Division of Viral Diseases, Centers for Disease Control and Prevention	Peter W. Cook et al
USA/LA-CDC-21760008/2021	EPI_ISL_1090796	Quest Diagnostics Incorporated	Respiratory Viruses Branch, Division of Viral Diseases, Centers for Disease Control and Prevention	Peter W. Cook et al
USA/LA-CDC-21760011/2021	EPI_ISL_1090827	Quest Diagnostics Incorporated	Respiratory Viruses Branch, Division of Viral Diseases, Centers for Disease Control and Prevention	Peter W. Cook et al
USA/LA-CDC-21760124/2021	EPI_ISL_1088307	Quest Diagnostics Incorporated	Respiratory Viruses Branch, Division of Viral Diseases, Centers for Disease Control and Prevention	Peter W. Cook et al
USA/LA-CDC-21760130/2021	EPI_ISL_1090835	Quest Diagnostics Incorporated	Respiratory Viruses Branch, Division of Viral Diseases, Centers for Disease Control and Prevention	Peter W. Cook et al
USA/LA-CDC-21760138/2021	EPI_ISL_1090710	Quest Diagnostics Incorporated	Respiratory Viruses Branch, Division of Viral Diseases, Centers for Disease Control and Prevention	Peter W. Cook et al
USA/LA-CDC-21760372/2021	EPI_ISL_1088102	Quest Diagnostics Incorporated	Respiratory Viruses Branch, Division of Viral Diseases, Centers for Disease Control and Prevention	Peter W. Cook et al
USA/LA-CDC-21760374/2021	EPI_ISL_1088270	Quest Diagnostics Incorporated	Respiratory Viruses Branch, Division of Viral Diseases, Centers for Disease Control and Prevention	Peter W. Cook et al
USA/LA-CDC-21760491/2021	EPI_ISL_1088330	Quest Diagnostics Incorporated	Respiratory Viruses Branch, Division of Viral Diseases, Centers for Disease Control and Prevention	Peter W. Cook et al
USA/LA-CDC-21760551/2021	EPI_ISL_1088292	Quest Diagnostics Incorporated	Respiratory Viruses Branch, Division of Viral Diseases, Centers for Disease Control and Prevention	Peter W. Cook et al
USA/LA-CDC-21840272/2021	EPI_ISL_1090587	Quest Diagnostics Incorporated	Respiratory Viruses Branch, Division of Viral Diseases, Centers for Disease Control and Prevention	Peter W. Cook et al
USA/LA-CDC-21840396/2021	EPI_ISL_1090610	Quest Diagnostics Incorporated	Respiratory Viruses Branch, Division of Viral Diseases, Centers for Disease Control and Prevention	Peter W. Cook et al
USA/LA-CDC-21840400/2021	EPI_ISL_1090589	Quest Diagnostics Incorporated	Respiratory Viruses Branch, Division of Viral Diseases, Centers for Disease Control and Prevention	Peter W. Cook et al
USA/LA-CDC-21840561/2021	EPI_ISL_1090608	Quest Diagnostics Incorporated	Respiratory Viruses Branch, Division of Viral Diseases, Centers for Disease Control and Prevention	Peter W. Cook et al
USA/LA-CDC-21840738/2021	EPI_ISL_1090582	Quest Diagnostics Incorporated	Respiratory Viruses Branch, Division of Viral Diseases, Centers for Disease Control and Prevention	Peter W. Cook et al
USA/LA-CDC-21840766/2021	EPI_ISL_1090616	Quest Diagnostics Incorporated	Respiratory Viruses Branch, Division of Viral Diseases, Centers for Disease Control and Prevention	Peter W. Cook et al
USA/LA-CDC-21840787/2021	EPI_ISL_1090560	Quest Diagnostics Incorporated	Respiratory Viruses Branch, Division of Viral Diseases, Centers for Disease Control and Prevention	Peter W. Cook et al
USA/LA-CDC-21840801/2021	EPI_ISL_1090612	Quest Diagnostics Incorporated	Respiratory Viruses Branch, Division of Viral Diseases, Centers for Disease Control and Prevention	Peter W. Cook et al
USA/LA-CDC-21840968/2021	EPI_ISL_1090536	Quest Diagnostics Incorporated	Respiratory Viruses Branch, Division of Viral Diseases, Centers for Disease Control and Prevention	Peter W. Cook et al
USA/LA-CDC-21841577/2021	EPI_ISL_1090619	Quest Diagnostics Incorporated	Respiratory Viruses Branch, Division of Viral Diseases, Centers for Disease Control and Prevention	Peter W. Cook et al
USA/LA-CDC-21841597/2021	EPI_ISL_1090590	Quest Diagnostics Incorporated	Respiratory Viruses Branch, Division of Viral Diseases, Centers for Disease Control and Prevention	Peter W. Cook et al
USA/LA-CDC-21841615/2021	EPI_ISL_1090566	Quest Diagnostics Incorporated	Respiratory Viruses Branch, Division of Viral Diseases, Centers for Disease Control and Prevention	Peter W. Cook et al
USA/LA-CDC-21841616/2021	EPI_ISL_1090588	Quest Diagnostics Incorporated	Respiratory Viruses Branch, Division of Viral Diseases, Centers for Disease Control and Prevention	Peter W. Cook et al
USA/LA-CDC-21841645/2021	EPI_ISL_1090561	Quest Diagnostics Incorporated	Respiratory Viruses Branch, Division of Viral Diseases, Centers for Disease Control and Prevention	Peter W. Cook et al
USA/LA-CDC-21872998/2021	EPI_ISL_1090510	Quest Diagnostics Incorporated	Respiratory Viruses Branch, Division of Viral Diseases, Centers for Disease Control and Prevention	Peter W. Cook et al
USA/LA-CDC-21873004/2021	EPI_ISL_1090430	Quest Diagnostics Incorporated	Respiratory Viruses Branch, Division of Viral Diseases, Centers for Disease Control and Prevention	Peter W. Cook et al
USA/LA-CDC-21873049/2021	EPI_ISL_1090529	Quest Diagnostics Incorporated	Respiratory Viruses Branch, Division of Viral Diseases, Centers for Disease Control and Prevention	Peter W. Cook et al
USA/LA-CDC-21873050/2021	EPI_ISL_1090419	Quest Diagnostics Incorporated	Respiratory Viruses Branch, Division of Viral Diseases, Centers for Disease Control and Prevention	Peter W. Cook et al
USA/LA-CDC-21873053/2021	EPI_ISL_1090490	Quest Diagnostics Incorporated	Respiratory Viruses Branch, Division of Viral Diseases, Centers for Disease Control and Prevention	Peter W. Cook et al
USA/LA-CDC-21873055/2021	EPI_ISL_1194464	Quest Diagnostics Incorporated	Centers for Disease Control and Prevention Division of Viral Diseases, Pathogen Discovery	Peter W. Cook et al
USA/LA-CDC-21873080/2021	EPI_ISL_1090425	Quest Diagnostics Incorporated	Respiratory Viruses Branch, Division of Viral Diseases, Centers for Disease Control and Prevention	Peter W. Cook et al
USA/LA-CDC-21873428/2021	EPI_ISL_1090424	Quest Diagnostics Incorporated	Respiratory Viruses Branch, Division of Viral Diseases, Centers for Disease Control and Prevention	Peter W. Cook et al
USA/LA-CDC-21873429/2021	EPI_ISL_1090514	Quest Diagnostics Incorporated	Respiratory Viruses Branch, Division of Viral Diseases, Centers for Disease Control and Prevention	Peter W. Cook et al
USA/LA-CDC-21873483/2021	EPI_ISL_1090528	Quest Diagnostics Incorporated	Respiratory Viruses Branch, Division of Viral Diseases, Centers for Disease Control and Prevention	Peter W. Cook et al
USA/LA-CDC-21873620/2021	EPI_ISL_1090431	Quest Diagnostics Incorporated	Respiratory Viruses Branch, Division of Viral Diseases, Centers for Disease Control and Prevention	Peter W. Cook et al
USA/LA-CDC-21873842/2021	EPI_ISL_1194466	Quest Diagnostics Incorporated	Centers for Disease Control and Prevention Division of Viral Diseases, Pathogen Discovery	Peter W. Cook et al
USA/LA-CDC-21873844/2021	EPI_ISL_1090453	Quest Diagnostics Incorporated	Respiratory Viruses Branch, Division of Viral Diseases, Centers for Disease Control and Prevention	Peter W. Cook et al
USA/LA-CDC-21874606/2021	EPI_ISL_1194467	Quest Diagnostics Incorporated	Centers for Disease Control and Prevention Division of Viral Diseases, Pathogen Discovery	Peter W. Cook et al
USA/LA-CDC-21960203/2021	EPI_ISL_1114017	Quest Diagnostics Incorporated	Respiratory Viruses Branch, Division of Viral Diseases, Centers for Disease Control and Prevention	Peter W. Cook et al
USA/LA-CDC-21988453/2021	EPI_ISL_1113874	Quest Diagnostics Incorporated	Respiratory Viruses Branch, Division of Viral Diseases, Centers for Disease Control and Prevention	Peter W. Cook et al
USA/LA-CDC-21989042/2021	EPI_ISL_1113983	Quest Diagnostics Incorporated	Respiratory Viruses Branch, Division of Viral Diseases, Centers for Disease Control and Prevention	Peter W. Cook et al
USA/LA-CDC-21989046/2021	EPI_ISL_1114006	Quest Diagnostics Incorporated	Respiratory Viruses Branch, Division of Viral Diseases, Centers for Disease Control and Prevention	Peter W. Cook et al
USA/LA-CDC-21989248/2021	EPI_ISL_1113813	Quest Diagnostics Incorporated	Respiratory Viruses Branch, Division of Viral Diseases, Centers for Disease Control and Prevention	Peter W. Cook et al
USA/LA-CDC-21989275/2021	EPI_ISL_1113928	Quest Diagnostics Incorporated	Respiratory Viruses Branch, Division of Viral Diseases, Centers for Disease Control and Prevention	Peter W. Cook et al
USA/LA-CDC-21990409/2021	EPI_ISL_1194475	Quest Diagnostics Incorporated	Centers for Disease Control and Prevention Division of Viral Diseases, Pathogen Discovery	Peter W. Cook et al
USA/LA-CDC-21990420/2021	EPI_ISL_1113981	Quest Diagnostics Incorporated	Respiratory Viruses Branch, Division of Viral Diseases, Centers for Disease Control and Prevention	Peter W. Cook et al
USA/LA-CDC-21990491/2021	EPI_ISL_1194471	Quest Diagnostics Incorporated	Centers for Disease Control and Prevention Division of Viral Diseases, Pathogen Discovery	Peter W. Cook et al
USA/LA-CDC-21990506/2021	EPI_ISL_1113944	Quest Diagnostics Incorporated	Respiratory Viruses Branch, Division of Viral Diseases, Centers for Disease Control and Prevention	Peter W. Cook et al
USA/LA-CDC-21990684/2021	EPI_ISL_1113844	Quest Diagnostics Incorporated	Respiratory Viruses Branch, Division of Viral Diseases, Centers for Disease Control and Prevention	Peter W. Cook et al
USA/LA-CDC-21990854/2021	EPI_ISL_1194480	Quest Diagnostics Incorporated	Centers for Disease Control and Prevention Division of Viral Diseases, Pathogen Discovery	Peter W. Cook et al
USA/LA-CDC-21990876/2021	EPI_ISL_1113790	Quest Diagnostics Incorporated	Respiratory Viruses Branch, Division of Viral Diseases, Centers for Disease Control and Prevention	Peter W. Cook et al
USA/LA-CDC-21991178/2021	EPI_ISL_1113964	Quest Diagnostics Incorporated	Respiratory Viruses Branch, Division of Viral Diseases, Centers for Disease Control and Prevention	Peter W. Cook et al
USA/LA-CDC-21991543/2021	EPI_ISL_1194472	Quest Diagnostics Incorporated	Centers for Disease Control and Prevention Division of Viral Diseases, Pathogen Discovery	Peter W. Cook et al
USA/LA-CDC-21991559/2021	EPI_ISL_1113979	Quest Diagnostics Incorporated	Respiratory Viruses Branch, Division of Viral Diseases, Centers for Disease Control and Prevention	Peter W. Cook et al
USA/LA-CDC-21991700/2021	EPI_ISL_1113877	Quest Diagnostics Incorporated	Respiratory Viruses Branch, Division of Viral Diseases, Centers for Disease Control and Prevention	Peter W. Cook et al
USA/LA-CDC-22055459/2021	EPI_ISL_1139816	Quest Diagnostics Incorporated	Respiratory Viruses Branch, Division of Viral Diseases, Centers for Disease Control and Prevention	Peter W. Cook et al
USA/LA-CDC-22055563/2021	EPI_ISL_1291444	Quest Diagnostics Incorporated	Centers for Disease Control and Prevention Division of Viral Diseases, Pathogen Discovery	Peter W. Cook et al
USA/LA-CDC-22055565/2021	EPI_ISL_1139829	Quest Diagnostics Incorporated	Respiratory Viruses Branch, Division of Viral Diseases, Centers for Disease Control and Prevention	Peter W. Cook et al
USA/LA-CDC-22055679/2021	EPI_ISL_1139814	Quest Diagnostics Incorporated	Respiratory Viruses Branch, Division of Viral Diseases, Centers for Disease Control and Prevention	Peter W. Cook et al
USA/LA-CDC-22055711/2021	EPI_ISL_1139830	Quest Diagnostics Incorporated	Respiratory Viruses Branch, Division of Viral Diseases, Centers for Disease Control and Prevention	Peter W. Cook et al
USA/LA-CDC-22055773/2021	EPI_ISL_1139813	Quest Diagnostics Incorporated	Respiratory Viruses Branch, Division of Viral Diseases, Centers for Disease Control and Prevention	Peter W. Cook et al
USA/LA-CDC-22055834/2021	EPI_ISL_1139815	Quest Diagnostics Incorporated	Respiratory Viruses Branch, Division of Viral Diseases, Centers for Disease Control and Prevention	Peter W. Cook et al
USA/LA-CDC-22055950/2021	EPI_ISL_1159618	Quest Diagnostics Incorporated	Respiratory Viruses Branch, Division of Viral Diseases, Centers for Disease Control and Prevention	Peter W. Cook et al
USA/LA-CDC-22118342/2021	EPI_ISL_1159283	Quest Diagnostics Incorporated	Centers for Disease Control and Prevention Division of Viral Diseases, Pathogen Discovery	Peter W. Cook et al
USA/LA-CDC-22282563/2021	EPI_ISL_1194358	Quest Diagnostics Incorporated	Centers for Disease Control and Prevention Division of Viral Diseases, Pathogen Discovery	Peter W. Cook et al
USA/LA-CDC-22282645/2021	EPI_ISL_1220624	Quest Diagnostics Incorporated	Centers for Disease Control and Prevention Division of Viral Diseases, Pathogen Discovery	Peter W. Cook et al
USA/LA-CDC-22282646/2021	EPI_ISL_1194360	Quest Diagnostics Incorporated	Centers for Disease Control and Prevention Division of Viral Diseases, Pathogen Discovery	Peter W. Cook et al
USA/LA-CDC-22282651/2021	EPI_ISL_1194255	Quest Diagnostics Incorporated	Centers for Disease Control and Prevention Division of Viral Diseases, Pathogen Discovery	Peter W. Cook et al
USA/LA-CDC-22287418/2021	EPI_ISL_1194313	Quest Diagnostics Incorporated	Centers for Disease Control and Prevention Division of Viral Diseases, Pathogen Discovery	Peter W. Cook et al
USA/LA-CDC-22287724/2021	EPI_ISL_1194292	Quest Diagnostics Incorporated	Centers for Disease Control and Prevention Division of Viral Diseases, Pathogen Discovery	Peter W. Cook et al
USA/LA-CDC-22287731/2021	EPI_ISL_1194331	Quest Diagnostics Incorporated	Centers for Disease Control and Prevention Division of Viral Diseases, Pathogen Discovery	Peter W. Cook et al
USA/LA-CDC-22287845/2021	EPI_ISL_1220670	Quest Diagnostics Incorporated	Centers for Disease Control and Prevention Division of Viral Diseases, Pathogen Discovery	Peter W. Cook et al
USA/LA-CDC-22287859/2021	EPI_ISL_1220706	Quest Diagnostics Incorporated	Centers for Disease Control and Prevention Division of Viral Diseases, Pathogen Discovery	Peter W. Cook et al
USA/LA-CDC-22287966/2021	EPI_ISL_1220395	Quest Diagnostics Incorporated	Centers for Disease Control and Prevention Division of Viral Diseases, Pathogen Discovery	Peter W. Cook et al
USA/LA-CDC-22287968/2021	EPI_ISL_1194309	Quest Diagnostics Incorporated	Centers for Disease Control and Prevention Division of Viral Diseases, Pathogen Discovery	Peter W. Cook et al
USA/LA-CDC-22288209/2021	EPI_ISL_1194250	Quest Diagnostics Incorporated	Centers for Disease Control and Prevention Division of Viral Diseases, Pathogen Discovery	Peter W. Cook et al
USA/LA-CDC-22288223/2021	EPI_ISL_1194282	Quest Diagnostics Incorporated	Centers for Disease Control and Prevention Division of Viral Diseases, Pathogen Discovery	Peter W. Cook et al
USA/LA-CDC-22289193/2021	EPI_ISL_1253076	Quest Diagnostics Incorporated	Centers for Disease Control and Prevention Division of Viral Diseases, Pathogen Discovery	Peter W. Cook et al
USA/LA-CDC-22289934/2021	EPI_ISL_1335931	Quest Diagnostics Incorporated	Centers for Disease Control and Prevention Division of Viral Diseases, Pathogen Discovery	Peter W. Cook et al
USA/LA-CDC-22290031/2021	EPI_ISL_1335974	Quest Diagnostics Incorporated	Centers for Disease Control and Prevention Division of Viral Diseases, Pathogen Discovery	Peter W. Cook et al
USA/LA-CDC-22290511/2021	EPI_ISL_1335916	Quest Diagnostics Incorporated	Centers for Disease Control and Prevention Division of Viral Diseases, Pathogen Discovery	Peter W. Cook et al
USA/LA-CDC-22290517/2021	EPI_ISL_1220422	Quest Diagnostics Incorporated	Centers for Disease Control and Prevention Division of Viral Diseases, Pathogen Discovery	Peter W. Cook et al
USA/LA-CDC-22290884/2021	EPI_ISL_1220431	Quest Diagnostics Incorporated	Centers for Disease Control and Prevention Division of Viral Diseases, Pathogen Discovery	Peter W. Cook et al
USA/LA-CDC-22291260/2021	EPI_ISL_1220773	Quest Diagnostics Incorporated	Centers for Disease Control and Prevention Division of Viral Diseases, Pathogen Discovery	Peter W. Cook et al
USA/LA-CDC-22291474/2021	EPI_ISL_1220479	Quest Diagnostics Incorporated	Centers for Disease Control and Prevention Division of Viral Diseases, Pathogen Discovery	Peter W. Cook et al
USA/LA-CDC-22291577/2021	EPI_ISL_1220359	Quest Diagnostics Incorporated	Centers for Disease Control and Prevention Division of Viral Diseases, Pathogen Discovery	Peter W. Cook et al
USA/LA-CDC-22291904/2021	EPI_ISL_1220526	Quest Diagnostics Incorporated	Centers for Disease Control and Prevention Division of Viral Diseases, Pathogen Discovery	Peter W. Cook et al
USA/LA-CDC-22291927/2021	EPI_ISL_1335903	Quest Diagnostics Incorporated	Centers for Disease Control and Prevention Division of Viral Diseases, Pathogen Discovery	Peter W. Cook et al
USA/LA-CDC-22291939/2021	EPI_ISL_1220533	Quest Diagnostics Incorporated	Centers for Disease Control and Prevention Division of Viral Diseases, Pathogen Discovery	Peter W. Cook et al
USA/LA-CDC-22291967/2021	EPI_ISL_1220377	Quest Diagnostics Incorporated	Centers for Disease Control and Prevention Division of Viral Diseases, Pathogen Discovery	Peter W. Cook et al
USA/LA-CDC-22352639/2021	EPI_ISL_1336051	Quest Diagnostics Incorporated	Centers for Disease Control and Prevention Division of Viral Diseases, Pathogen Discovery	Peter W. Cook et al
USA/LA-CDC-22356679/2021	EPI_ISL_1253155	Quest Diagnostics Incorporated	Centers for Disease Control and Prevention Division of Viral Diseases, Pathogen Discovery	Peter W. Cook et al
USA/LA-CDC-22356856/2021	EPI_ISL_1336081	Quest Diagnostics Incorporated	Centers for Disease Control and Prevention Division of Viral Diseases, Pathogen Discovery	Peter W. Cook et al
USA/LA-CDC-22356864/2021	EPI_ISL_1336050	Quest Diagnostics Incorporated	Centers for Disease Control and Prevention Division of Viral Diseases, Pathogen Discovery	Peter W. Cook et al
USA/LA-CDC-22356991/2021	EPI_ISL_1253530	Quest Diagnostics Incorporated	Centers for Disease Control and Prevention Division of Viral Diseases, Pathogen Discovery	Peter W. Cook et al
USA/LA-CDC-22357002/2021	EPI_ISL_1336079	Quest Diagnostics Incorporated	Centers for Disease Control and Prevention Division of Viral Diseases, Pathogen Discovery	Peter W. Cook et al
USA/LA-CDC-22357153/2021	EPI_ISL_1336047	Quest Diagnostics Incorporated	Centers for Disease Control and Prevention Division of Viral Diseases, Pathogen Discovery	Peter W. Cook et al
USA/LA-CDC-22357323/2021	EPI_ISL_1253415	Quest Diagnostics Incorporated	Centers for Disease Control and Prevention Division of Viral Diseases, Pathogen Discovery	Peter W. Cook et al
USA/LA-CDC-22357337/2021	EPI_ISL_1253499	Quest Diagnostics Incorporated	Centers for Disease Control and Prevention Division of Viral Diseases, Pathogen Discovery	Peter W. Cook et al
USA/LA-CDC-22357415/2021	EPI_ISL_1253495	Quest Diagnostics Incorporated	Centers for Disease Control and Prevention Division of Viral Diseases, Pathogen Discovery	Peter W. Cook et al
USA/LA-CDC-22357439/2021	EPI_ISL_1253250	Quest Diagnostics Incorporated	Centers for Disease Control and Prevention Division of Viral Diseases, Pathogen Discovery	Peter W. Cook et al
USA/LA-CDC-22357441/2021	EPI_ISL_1253450	Quest Diagnostics Incorporated	Centers for Disease Control and Prevention Division of Viral Diseases, Pathogen Discovery	Peter W. Cook et al
USA/LA-CDC-22357514/2021	EPI_ISL_1253373	Quest Diagnostics Incorporated	Centers for Disease Control and Prevention Division of Viral Diseases, Pathogen Discovery	Peter W. Cook et al
USA/LA-CDC-22357655/2021	EPI_ISL_1253344	Quest Diagnostics Incorporated	Centers for Disease Control and Prevention Division of Viral Diseases, Pathogen Discovery	Peter W. Cook et al
USA/LA-CDC-22357759/2021	EPI_ISL_1253327	Quest Diagnostics Incorporated	Centers for Disease Control and Prevention Division of Viral Diseases, Pathogen Discovery	Peter W. Cook et al
USA/LA-CDC-22357820/2021	EPI_ISL_1336062	Quest Diagnostics Incorporated	Centers for Disease Control and Prevention Division of Viral Diseases, Pathogen Discovery	Peter W. Cook et al
USA/LA-CDC-22357836/2021	EPI_ISL_1253281	Quest Diagnostics Incorporated	Centers for Disease Control and Prevention Division of Viral Diseases, Pathogen Discovery	Peter W. Cook et al
USA/LA-CDC-22357844/2021	EPI_ISL_1253501	Quest Diagnostics Incorporated	Centers for Disease Control and Prevention Division of Viral Diseases, Pathogen Discovery	Peter W. Cook et al
USA/LA-CDC-22357890/2021	EPI_ISL_1253345	Quest Diagnostics Incorporated	Centers for Disease Control and Prevention Division of Viral Diseases, Pathogen Discovery	Peter W. Cook et al
USA/LA-CDC-22360131/2021	EPI_ISL_1253300	Quest Diagnostics Incorporated	Centers for Disease Control and Prevention Division of Viral Diseases, Pathogen Discovery	Peter W. Cook et al
USA/LA-CDC-22360138/2021	EPI_ISL_1253276	Quest Diagnostics Incorporated	Centers for Disease Control and Prevention Division of Viral Diseases, Pathogen Discovery	Peter W. Cook et al
USA/LA-CDC-22360261/2021	EPI_ISL_1253310	Quest Diagnostics Incorporated	Centers for Disease Control and Prevention Division of Viral Diseases, Pathogen Discovery	Peter W. Cook et al
USA/LA-CDC-22360311/2021	EPI_ISL_1253312	Quest Diagnostics Incorporated	Centers for Disease Control and Prevention Division of Viral Diseases, Pathogen Discovery	Peter W. Cook et al
USA/LA-CDC-22360315/2021	EPI_ISL_1253315	Quest Diagnostics Incorporated	Centers for Disease Control and Prevention Division of Viral Diseases, Pathogen Discovery	Peter W. Cook et al
USA/LA-CDC-22360325/2021	EPI_ISL_1253325	Quest Diagnostics Incorporated	Centers for Disease Control and Prevention Division of Viral Diseases, Pathogen Discovery	Peter W. Cook et al
USA/LA-CDC-22360331/2021	EPI_ISL_1253383	Quest Diagnostics Incorporated	Centers for Disease Control and Prevention Division of Viral Diseases, Pathogen Discovery	Peter W. Cook et al
USA/LA-CDC-22360342/2021	EPI_ISL_1253270	Quest Diagnostics Incorporated	Centers for Disease Control and Prevention Division of Viral Diseases, Pathogen Discovery	Peter W. Cook et al
USA/LA-CDC-22360373/2021	EPI_ISL_1253323	Quest Diagnostics Incorporated	Centers for Disease Control and Prevention Division of Viral Diseases, Pathogen Discovery	Peter W. Cook et al
USA/LA-CDC-22360382/2021	EPI_ISL_1253306	Quest Diagnostics Incorporated	Centers for Disease Control and Prevention Division of Viral Diseases, Pathogen Discovery	Peter W. Cook et al
USA/LA-CDC-22443247/2021	EPI_ISL_1254317	Quest Diagnostics Incorporated	Centers for Disease Control and Prevention Division of Viral Diseases, Pathogen Discovery	Peter W. Cook et al
USA/LA-CDC-22490011/2021	EPI_ISL_1266611	Quest Diagnostics Incorporated	Centers for Disease Control and Prevention Division of Viral Diseases, Pathogen Discovery	Peter W. Cook et al
USA/LA-CDC-22490126/2021	EPI_ISL_1422459	Quest Diagnostics Incorporated	Centers for Disease Control and Prevention Division of Viral Diseases, Pathogen Discovery	Peter W. Cook et al
USA/LA-CDC-22523645/2021	EPI_ISL_1267064	Quest Diagnostics Incorporated	Centers for Disease Control and Prevention Division of Viral Diseases, Pathogen Discovery	Peter W. Cook et al
USA/LA-CDC-22523758/2021	EPI_ISL_1267375	Quest Diagnostics Incorporated	Centers for Disease Control and Prevention Division of Viral Diseases, Pathogen Discovery	Peter W. Cook et al
USA/LA-CDC-22523861/2021	EPI_ISL_1267365	Quest Diagnostics Incorporated	Centers for Disease Control and Prevention Division of Viral Diseases, Pathogen Discovery	Peter W. Cook et al
USA/LA-CDC-22523863/2021	EPI_ISL_1267219	Quest Diagnostics Incorporated	Centers for Disease Control and Prevention Division of Viral Diseases, Pathogen Discovery	Peter W. Cook et al
USA/LA-CDC-22523867/2021	EPI_ISL_1267229	Quest Diagnostics Incorporated	Centers for Disease Control and Prevention Division of Viral Diseases, Pathogen Discovery	Peter W. Cook et al
USA/LA-CDC-22523906/2021	EPI_ISL_1267259	Quest Diagnostics Incorporated	Centers for Disease Control and Prevention Division of Viral Diseases, Pathogen Discovery	Peter W. Cook et al
USA/LA-CDC-22523912/2021	EPI_ISL_1267306	Quest Diagnostics Incorporated	Centers for Disease Control and Prevention Division of Viral Diseases, Pathogen Discovery	Peter W. Cook et al
USA/LA-CDC-22523953/2021	EPI_ISL_1266915	Quest Diagnostics Incorporated	Centers for Disease Control and Prevention Division of Viral Diseases, Pathogen Discovery	Peter W. Cook et al
USA/LA-CDC-22523958/2021	EPI_ISL_1266127	Quest Diagnostics Incorporated	Centers for Disease Control and Prevention Division of Viral Diseases, Pathogen Discovery	Peter W. Cook et al
USA/LA-CDC-22523961/2021	EPI_ISL_1267309	Quest Diagnostics Incorporated	Centers for Disease Control and Prevention Division of Viral Diseases, Pathogen Discovery	Peter W. Cook et al
USA/LA-CDC-22523964/2021	EPI_ISL_1422614	Quest Diagnostics Incorporated	Centers for Disease Control and Prevention Division of Viral Diseases, Pathogen Discovery	Peter W. Cook et al
USA/LA-CDC-22523975/2021	EPI_ISL_1267195	Quest Diagnostics Incorporated	Centers for Disease Control and Prevention Division of Viral Diseases, Pathogen Discovery	Peter W. Cook et al
USA/LA-CDC-22523976/2021	EPI_ISL_1267135	Quest Diagnostics Incorporated	Centers for Disease Control and Prevention Division of Viral Diseases, Pathogen Discovery	Peter W. Cook et al
USA/LA-CDC-22524008/2021	EPI_ISL_1267443	Quest Diagnostics Incorporated	Centers for Disease Control and Prevention Division of Viral Diseases, Pathogen Discovery	Peter W. Cook et al
USA/LA-CDC-22524037/2021	EPI_ISL_1267170	Quest Diagnostics Incorporated	Centers for Disease Control and Prevention Division of Viral Diseases, Pathogen Discovery	Peter W. Cook et al
USA/LA-CDC-22524049/2021	EPI_ISL_1267496	Quest Diagnostics Incorporated	Centers for Disease Control and Prevention Division of Viral Diseases, Pathogen Discovery	Peter W. Cook et al
USA/LA-CDC-22524055/2021	EPI_ISL_1422567	Quest Diagnostics Incorporated	Centers for Disease Control and Prevention Division of Viral Diseases, Pathogen Discovery	Peter W. Cook et al
USA/LA-CDC-22526667/2021	EPI_ISL_1266162	Quest Diagnostics Incorporated	Centers for Disease Control and Prevention Division of Viral Diseases, Pathogen Discovery	Peter W. Cook et al
USA/LA-CDC-22526895/2021	EPI_ISL_1266121	Quest Diagnostics Incorporated	Centers for Disease Control and Prevention Division of Viral Diseases, Pathogen Discovery	Peter W. Cook et al
USA/LA-CDC-22527078/2021	EPI_ISL_1422410	Quest Diagnostics Incorporated	Centers for Disease Control and Prevention Division of Viral Diseases, Pathogen Discovery	Peter W. Cook et al
USA/LA-CDC-22527176/2021	EPI_ISL_1422485	Quest Diagnostics Incorporated	Centers for Disease Control and Prevention Division of Viral Diseases, Pathogen Discovery	Peter W. Cook et al
USA/LA-CDC-22527515/2021	EPI_ISL_1422487	Quest Diagnostics Incorporated	Centers for Disease Control and Prevention Division of Viral Diseases, Pathogen Discovery	Peter W. Cook et al
USA/LA-CDC-22527981/2021	EPI_ISL_1267232	Quest Diagnostics Incorporated	Centers for Disease Control and Prevention Division of Viral Diseases, Pathogen Discovery	Peter W. Cook et al
USA/LA-CDC-22528047/2021	EPI_ISL_1266160	Quest Diagnostics Incorporated	Centers for Disease Control and Prevention Division of Viral Diseases, Pathogen Discovery	Peter W. Cook et al
USA/LA-CDC-22528078/2021	EPI_ISL_1267358	Quest Diagnostics Incorporated	Centers for Disease Control and Prevention Division of Viral Diseases, Pathogen Discovery	Peter W. Cook et al
USA/LA-CDC-22528159/2021	EPI_ISL_1267350	Quest Diagnostics Incorporated	Centers for Disease Control and Prevention Division of Viral Diseases, Pathogen Discovery	Peter W. Cook et al
USA/LA-CDC-22528434/2021	EPI_ISL_1266165	Quest Diagnostics Incorporated	Centers for Disease Control and Prevention Division of Viral Diseases, Pathogen Discovery	Peter W. Cook et al
USA/LA-CDC-22551685/2021	EPI_ISL_1291010	Quest Diagnostics Incorporated	Centers for Disease Control and Prevention Division of Viral Diseases, Pathogen Discovery	Peter W. Cook et al
USA/LA-CDC-22551687/2021	EPI_ISL_1267463	Quest Diagnostics Incorporated	Centers for Disease Control and Prevention Division of Viral Diseases, Pathogen Discovery	Peter W. Cook et al
USA/LA-CDC-22632184/2021	EPI_ISL_1291089	Quest Diagnostics Incorporated	Centers for Disease Control and Prevention Division of Viral Diseases, Pathogen Discovery	Peter W. Cook et al
USA/LA-CDC-22632238/2021	EPI_ISL_1422686	Quest Diagnostics Incorporated	Centers for Disease Control and Prevention Division of Viral Diseases, Pathogen Discovery	Peter W. Cook et al
USA/LA-CDC-22678188/2021	EPI_ISL_1297572	Quest Diagnostics Incorporated	Centers for Disease Control and Prevention Division of Viral Diseases, Pathogen Discovery	Peter W. Cook et al
USA/LA-CDC-22678221/2021	EPI_ISL_1297560	Quest Diagnostics Incorporated	Centers for Disease Control and Prevention Division of Viral Diseases, Pathogen Discovery	Peter W. Cook et al
USA/LA-CDC-22678239/2021	EPI_ISL_1422728	Quest Diagnostics Incorporated	Centers for Disease Control and Prevention Division of Viral Diseases, Pathogen Discovery	Peter W. Cook et al
USA/LA-CDC-22678243/2021	EPI_ISL_1297586	Quest Diagnostics Incorporated	Centers for Disease Control and Prevention Division of Viral Diseases, Pathogen Discovery	Peter W. Cook et al
USA/LA-CDC-22678438/2021	EPI_ISL_1422841	Quest Diagnostics Incorporated	Centers for Disease Control and Prevention Division of Viral Diseases, Pathogen Discovery	Peter W. Cook et al
USA/LA-CDC-22678442/2021	EPI_ISL_1297518	Quest Diagnostics Incorporated	Centers for Disease Control and Prevention Division of Viral Diseases, Pathogen Discovery	Peter W. Cook et al
USA/LA-CDC-22678446/2021	EPI_ISL_1297511	Quest Diagnostics Incorporated	Centers for Disease Control and Prevention Division of Viral Diseases, Pathogen Discovery	Peter W. Cook et al
USA/LA-CDC-22678460/2021	EPI_ISL_1297524	Quest Diagnostics Incorporated	Centers for Disease Control and Prevention Division of Viral Diseases, Pathogen Discovery	Peter W. Cook et al
USA/LA-CDC-22678552/2021	EPI_ISL_1297540	Quest Diagnostics Incorporated	Centers for Disease Control and Prevention Division of Viral Diseases, Pathogen Discovery	Peter W. Cook et al
USA/LA-CDC-22678564/2021	EPI_ISL_1297494	Quest Diagnostics Incorporated	Centers for Disease Control and Prevention Division of Viral Diseases, Pathogen Discovery	Peter W. Cook et al
USA/LA-CDC-22678570/2021	EPI_ISL_1297581	Quest Diagnostics Incorporated	Centers for Disease Control and Prevention Division of Viral Diseases, Pathogen Discovery	Peter W. Cook et al
USA/LA-CDC-22678572/2021	EPI_ISL_1422749	Quest Diagnostics Incorporated	Centers for Disease Control and Prevention Division of Viral Diseases, Pathogen Discovery	Peter W. Cook et al
USA/LA-CDC-22678615/2021	EPI_ISL_1297669	Quest Diagnostics Incorporated	Centers for Disease Control and Prevention Division of Viral Diseases, Pathogen Discovery	Peter W. Cook et al
USA/LA-CDC-22682411/2021	EPI_ISL_1297557	Quest Diagnostics Incorporated	Centers for Disease Control and Prevention Division of Viral Diseases, Pathogen Discovery	Peter W. Cook et al
USA/LA-CDC-22682447/2021	EPI_ISL_1422741	Quest Diagnostics Incorporated	Centers for Disease Control and Prevention Division of Viral Diseases, Pathogen Discovery	Peter W. Cook et al
USA/LA-CDC-22682458/2021	EPI_ISL_1297548	Quest Diagnostics Incorporated	Centers for Disease Control and Prevention Division of Viral Diseases, Pathogen Discovery	Peter W. Cook et al
USA/LA-CDC-22682479/2021	EPI_ISL_1297551	Quest Diagnostics Incorporated	Centers for Disease Control and Prevention Division of Viral Diseases, Pathogen Discovery	Peter W. Cook et al
USA/LA-CDC-22682492/2021	EPI_ISL_1297509	Quest Diagnostics Incorporated	Centers for Disease Control and Prevention Division of Viral Diseases, Pathogen Discovery	Peter W. Cook et al
USA/LA-CDC-8628/2021	EPI_ISL_890235	Respiratory Viruses Branch, Centers for Disease Control and Prevention	Centers for Disease Control and Prevention	Tao et al
USA/LA-CDC-9KXK-8437/2020	EPI_ISL_778865	Clinical Pathology Labs	Centers for Disease Control and Prevention Division of Viral Diseases, Pathogen Discovery	Ying Tao Yan Li Jing Zhang Krista Queen Anna Uehara Peter Cook Clinton R. Paden Haibin Wang Suxiang Tong et al
USA/LA-CDC-9MFQ-8827/2021	EPI_ISL_913667	LA Office of Public Health Laboratories	Centers for Disease Control and Prevention Division of Viral Diseases, Pathogen Discovery	Ying Tao et al
USA/LA-CDC-9MHO-8841/2021	EPI_ISL_913997	LA Office of Public Health Laboratories	Pathogen Discovery, Respiratory Viruses Branch, Division of Viral Diseases, Centers for Disease Control and Prevention	Ying Tao et al
USA/LA-CDC-9MHT-8842/2021	EPI_ISL_913998	LA Office of Public Health Laboratories	Pathogen Discovery, Respiratory Viruses Branch, Division of Viral Diseases, Centers for Disease Control and Prevention	Ying Tao et al
USA/LA-CDC-9MRE-8911/2021	EPI_ISL_914010	TMC/Pathology	Pathogen Discovery, Respiratory Viruses Branch, Division of Viral Diseases, Centers for Disease Control and Prevention	Ying Tao et al
USA/LA-CDC-9MRJ-8912/2021	EPI_ISL_914011	TMC/Pathology	Pathogen Discovery, Respiratory Viruses Branch, Division of Viral Diseases, Centers for Disease Control and Prevention	Ying Tao et al
USA/LA-CDC-9MYH-8962/2021	EPI_ISL_955269	LA Office of Public Health Laboratories	Pathogen Discovery, Respiratory Viruses Branch, Division of Viral Diseases, Centers for Disease Control and Prevention	Ying Tao et al
USA/LA-CDC-9MYR-8964/2021	EPI_ISL_955275	LA Office of Public Health Laboratories	Pathogen Discovery, Respiratory Viruses Branch, Division of Viral Diseases, Centers for Disease Control and Prevention	Ying Tao et al
USA/LA-CDC-9NLY-9131/2021	EPI_ISL_955293	TMC/Pathology	Pathogen Discovery, Respiratory Viruses Branch, Division of Viral Diseases, Centers for Disease Control and Prevention	Ying Tao et al
USA/LA-CDC-9NMN-9136/2021	EPI_ISL_955292	TMC/Pathology	Pathogen Discovery, Respiratory Viruses Branch, Division of Viral Diseases, Centers for Disease Control and Prevention	Ying Tao et al
USA/LA-CDC-9NMS-9137/2021	EPI_ISL_955290	TMC/Pathology	Pathogen Discovery, Respiratory Viruses Branch, Division of Viral Diseases, Centers for Disease Control and Prevention	Ying Tao et al
USA/LA-CDC-ASC210000153/2021	EPI_ISL_1445291	Aegis Sciences Corporation	Centers for Disease Control and Prevention Division of Viral Diseases, Pathogen Discovery	Dakota Howard et al
USA/LA-CDC-ASC210000265/2021	EPI_ISL_1445333	Aegis Sciences Corporation	Centers for Disease Control and Prevention Division of Viral Diseases, Pathogen Discovery	Dakota Howard et al
USA/LA-CDC-ASC210000287/2021	EPI_ISL_1493512	Aegis Sciences Corporation	Centers for Disease Control and Prevention Division of Viral Diseases, Pathogen Discovery	Dakota Howard et al
USA/LA-CDC-ASC210000307/2021	EPI_ISL_1445348	Aegis Sciences Corporation	Centers for Disease Control and Prevention Division of Viral Diseases, Pathogen Discovery	Dakota Howard et al
USA/LA-CDC-ASC210000312/2021	EPI_ISL_1445351	Aegis Sciences Corporation	Centers for Disease Control and Prevention Division of Viral Diseases, Pathogen Discovery	Dakota Howard et al
USA/LA-CDC-ASC210000355/2021	EPI_ISL_1445367	Aegis Sciences Corporation	Centers for Disease Control and Prevention Division of Viral Diseases, Pathogen Discovery	Dakota Howard et al
USA/LA-CDC-ASC210000357/2021	EPI_ISL_1445368	Aegis Sciences Corporation	Centers for Disease Control and Prevention Division of Viral Diseases, Pathogen Discovery	Dakota Howard et al
USA/LA-CDC-ASC210000714/2021	EPI_ISL_1445522	Aegis Sciences Corporation	Centers for Disease Control and Prevention Division of Viral Diseases, Pathogen Discovery	Dakota Howard et al
USA/LA-CDC-ASC210000751/2021	EPI_ISL_1445531	Aegis Sciences Corporation	Centers for Disease Control and Prevention Division of Viral Diseases, Pathogen Discovery	Dakota Howard et al
USA/LA-CDC-ASC210001534/2021	EPI_ISL_1445717	Aegis Sciences Corporation	Centers for Disease Control and Prevention Division of Viral Diseases, Pathogen Discovery	Dakota Howard et al
USA/LA-CDC-ASC210002720/2021	EPI_ISL_1550598	Aegis Sciences Corporation	Centers for Disease Control and Prevention Division of Viral Diseases, Pathogen Discovery	Dakota Howard et al
USA/LA-CDC-ASC210002995/2021	EPI_ISL_1445830	Aegis Sciences Corporation	Centers for Disease Control and Prevention Division of Viral Diseases, Pathogen Discovery	Dakota Howard et al
USA/LA-CDC-ASC210003111/2021	EPI_ISL_1550567	Aegis Sciences Corporation	Centers for Disease Control and Prevention Division of Viral Diseases, Pathogen Discovery	Dakota Howard et al
USA/LA-CDC-ASC210003309/2021	EPI_ISL_1550602	Aegis Sciences Corporation	Centers for Disease Control and Prevention Division of Viral Diseases, Pathogen Discovery	Dakota Howard et al
USA/LA-CDC-ASC210003366/2021	EPI_ISL_1550609	Aegis Sciences Corporation	Centers for Disease Control and Prevention Division of Viral Diseases, Pathogen Discovery	Dakota Howard et al
USA/LA-CDC-ASC210003558/2021	EPI_ISL_1550619	Aegis Sciences Corporation	Centers for Disease Control and Prevention Division of Viral Diseases, Pathogen Discovery	Dakota Howard et al
USA/LA-CDC-ASC210003629/2021	EPI_ISL_1479455	Aegis Sciences Corporation	Centers for Disease Control and Prevention Division of Viral Diseases, Pathogen Discovery	Dakota Howard et al
USA/LA-CDC-ASC210003906/2021	EPI_ISL_1479602	Aegis Sciences Corporation	Centers for Disease Control and Prevention Division of Viral Diseases, Pathogen Discovery	Dakota Howard et al
USA/LA-CDC-ASC210004760/2021	EPI_ISL_1479837	Aegis Sciences Corporation	Centers for Disease Control and Prevention Division of Viral Diseases, Pathogen Discovery	Dakota Howard et al
USA/LA-CDC-ASC210005455/2021	EPI_ISL_1560154	Aegis Sciences Corporation	Centers for Disease Control and Prevention Division of Viral Diseases, Pathogen Discovery	Dakota Howard et al
USA/LA-CDC-ASC210005701/2021	EPI_ISL_1560283	Aegis Sciences Corporation	Centers for Disease Control and Prevention Division of Viral Diseases, Pathogen Discovery	Dakota Howard et al
USA/LA-CDC-ASC210005702/2021	EPI_ISL_1560284	Aegis Sciences Corporation	Centers for Disease Control and Prevention Division of Viral Diseases, Pathogen Discovery	Dakota Howard et al
USA/LA-CDC-ASC210007450/2021	EPI_ISL_1562477	Aegis Sciences Corporation	Centers for Disease Control and Prevention Division of Viral Diseases, Pathogen Discovery	Dakota Howard et al
USA/LA-CDC-ASC210009729/2021	EPI_ISL_1562878	Aegis Sciences Corporation	Centers for Disease Control and Prevention Division of Viral Diseases, Pathogen Discovery	Dakota Howard et al
USA/LA-CDC-ASC210009761/2021	EPI_ISL_1562901	Aegis Sciences Corporation	Centers for Disease Control and Prevention Division of Viral Diseases, Pathogen Discovery	Dakota Howard et al
USA/LA-CDC-ASC210009808/2021	EPI_ISL_1563114	Aegis Sciences Corporation	Centers for Disease Control and Prevention Division of Viral Diseases, Pathogen Discovery	Dakota Howard et al
USA/LA-CDC-ASC210009817/2021	EPI_ISL_1563117	Aegis Sciences Corporation	Centers for Disease Control and Prevention Division of Viral Diseases, Pathogen Discovery	Dakota Howard et al
USA/LA-CDC-ASC210015531/2021	EPI_ISL_1551157	Aegis Sciences Corporation	Centers for Disease Control and Prevention Division of Viral Diseases, Pathogen Discovery	Dakota Howard et al
USA/LA-CDC-ASC210017423/2021	EPI_ISL_1491909	Aegis Sciences Corporation	Centers for Disease Control and Prevention Division of Viral Diseases, Pathogen Discovery	Dakota Howard et al
USA/LA-CDC-ASC210017586/2021	EPI_ISL_1560415	Aegis Sciences Corporation	Centers for Disease Control and Prevention Division of Viral Diseases, Pathogen Discovery	Dakota Howard et al
USA/LA-CDC-ASC210017978/2021	EPI_ISL_1560797	Aegis Sciences Corporation	Centers for Disease Control and Prevention Division of Viral Diseases, Pathogen Discovery	Dakota Howard et al
USA/LA-CDC-ASC210018183/2021	EPI_ISL_1560536	Aegis Sciences Corporation	Centers for Disease Control and Prevention Division of Viral Diseases, Pathogen Discovery	Dakota Howard et al
USA/LA-CDC-ASC210018201/2021	EPI_ISL_1560554	Aegis Sciences Corporation	Centers for Disease Control and Prevention Division of Viral Diseases, Pathogen Discovery	Dakota Howard et al
USA/LA-CDC-FG-011562/2021	EPI_ISL_1459083	Fulgent Genetics	Centers for Disease Control and Prevention Division of Viral Diseases, Pathogen Discovery	Dakota Howard et al
USA/LA-CDC-FG-011828/2021	EPI_ISL_1555532	Fulgent Genetics	Centers for Disease Control and Prevention Division of Viral Diseases, Pathogen Discovery	Dakota Howard et al
USA/LA-CDC-FG-014012/2021	EPI_ISL_1481624	Fulgent Genetics	Centers for Disease Control and Prevention Division of Viral Diseases, Pathogen Discovery	Dakota Howard et al
USA/LA-CDC-FG-014094/2021	EPI_ISL_1481646	Fulgent Genetics	Centers for Disease Control and Prevention Division of Viral Diseases, Pathogen Discovery	Dakota Howard et al
USA/LA-CDC-IBX_FR132568011623/2021	EPI_ISL_1513027	Infinity Biologix	Centers for Disease Control and Prevention Division of Viral Diseases, Pathogen Discovery	Dakota Howard et al
USA/LA-CDC-IYDB-4393/2021	EPI_ISL_914012	LA Office of Public Health Laboratories	Pathogen Discovery, Respiratory Viruses Branch, Division of Viral Diseases, Centers for Disease Control and Prevention	Ying Tao et al
USA/LA-CDC-LC00002212/2020	EPI_ISL_887832	Labcorp	Genomics and Discovery, Respiratory Viruses Branch, Division of Viral Diseases, Centers for Disease Control and Prevention	Peter W. Cook et al
USA/LA-CDC-LC00002740/2021	EPI_ISL_887756	Labcorp	Genomics and Discovery, Respiratory Viruses Branch, Division of Viral Diseases, Centers for Disease Control and Prevention	Peter W. Cook et al
USA/LA-CDC-LC0002212/2020	EPI_ISL_1027902	Laboratory Corporation of America	Respiratory Viruses Branch, Division of Viral Diseases, Centers for Disease Control and Prevention	Peter W. Cook et al
USA/LA-CDC-LC0002214/2020	EPI_ISL_1028223	Laboratory Corporation of America	Respiratory Viruses Branch, Division of Viral Diseases, Centers for Disease Control and Prevention	Peter W. Cook et al
USA/LA-CDC-LC0002740/2021	EPI_ISL_1027761	Laboratory Corporation of America	Respiratory Viruses Branch, Division of Viral Diseases, Centers for Disease Control and Prevention	Peter W. Cook et al
USA/LA-CDC-LC0003253/2021	EPI_ISL_886470	Labcorp	Genomics and Discovery, Respiratory Viruses Branch, Division of Viral Diseases, Centers for Disease Control and Prevention	Peter W. Cook et al
USA/LA-CDC-LC0003576/2021	EPI_ISL_886534	Labcorp	Genomics and Discovery, Respiratory Viruses Branch, Division of Viral Diseases, Centers for Disease Control and Prevention	Peter W. Cook et al
USA/LA-CDC-LC0003577/2021	EPI_ISL_886565	Labcorp	Genomics and Discovery, Respiratory Viruses Branch, Division of Viral Diseases, Centers for Disease Control and Prevention	Peter W. Cook et al
USA/LA-CDC-LC0003578/2021	EPI_ISL_886746	Labcorp	Genomics and Discovery, Respiratory Viruses Branch, Division of Viral Diseases, Centers for Disease Control and Prevention	Peter W. Cook et al
USA/LA-CDC-LC0003581/2021	EPI_ISL_1026217	Laboratory Corporation of America	Respiratory Viruses Branch, Division of Viral Diseases, Centers for Disease Control and Prevention	Peter W. Cook et al
USA/LA-CDC-LC0003582/2021	EPI_ISL_1026642	Laboratory Corporation of America	Respiratory Viruses Branch, Division of Viral Diseases, Centers for Disease Control and Prevention	Peter W. Cook et al
USA/LA-CDC-LC0003583/2021	EPI_ISL_1026005	Laboratory Corporation of America	Respiratory Viruses Branch, Division of Viral Diseases, Centers for Disease Control and Prevention	Peter W. Cook et al
USA/LA-CDC-LC0003584/2021	EPI_ISL_1026502	Laboratory Corporation of America	Respiratory Viruses Branch, Division of Viral Diseases, Centers for Disease Control and Prevention	Peter W. Cook et al
USA/LA-CDC-LC0003585/2021	EPI_ISL_886464	Labcorp	Genomics and Discovery, Respiratory Viruses Branch, Division of Viral Diseases, Centers for Disease Control and Prevention	Peter W. Cook et al
USA/LA-CDC-LC0003586/2021	EPI_ISL_1026109	Laboratory Corporation of America	Respiratory Viruses Branch, Division of Viral Diseases, Centers for Disease Control and Prevention	Peter W. Cook et al
USA/LA-CDC-LC0003587/2021	EPI_ISL_886813	Labcorp	Genomics and Discovery, Respiratory Viruses Branch, Division of Viral Diseases, Centers for Disease Control and Prevention	Peter W. Cook et al
USA/LA-CDC-LC0003588/2021	EPI_ISL_1026781	Laboratory Corporation of America	Respiratory Viruses Branch, Division of Viral Diseases, Centers for Disease Control and Prevention	Peter W. Cook et al
USA/LA-CDC-LC0003589/2021	EPI_ISL_1026662	Laboratory Corporation of America	Respiratory Viruses Branch, Division of Viral Diseases, Centers for Disease Control and Prevention	Peter W. Cook et al
USA/LA-CDC-LC0003593/2021	EPI_ISL_1026665	Laboratory Corporation of America	Respiratory Viruses Branch, Division of Viral Diseases, Centers for Disease Control and Prevention	Peter W. Cook et al
USA/LA-CDC-LC0003594/2021	EPI_ISL_886697	Labcorp	Genomics and Discovery, Respiratory Viruses Branch, Division of Viral Diseases, Centers for Disease Control and Prevention	Peter W. Cook et al
USA/LA-CDC-LC0003596/2021	EPI_ISL_886719	Labcorp	Genomics and Discovery, Respiratory Viruses Branch, Division of Viral Diseases, Centers for Disease Control and Prevention	Peter W. Cook et al
USA/LA-CDC-LC0003598/2021	EPI_ISL_1026477	Laboratory Corporation of America	Respiratory Viruses Branch, Division of Viral Diseases, Centers for Disease Control and Prevention	Peter W. Cook et al
USA/LA-CDC-LC0003600/2021	EPI_ISL_1026831	Laboratory Corporation of America	Respiratory Viruses Branch, Division of Viral Diseases, Centers for Disease Control and Prevention	Peter W. Cook et al
USA/LA-CDC-LC0003602/2021	EPI_ISL_1026013	Laboratory Corporation of America	Respiratory Viruses Branch, Division of Viral Diseases, Centers for Disease Control and Prevention	Peter W. Cook et al
USA/LA-CDC-LC0003603/2021	EPI_ISL_1026440	Laboratory Corporation of America	Respiratory Viruses Branch, Division of Viral Diseases, Centers for Disease Control and Prevention	Peter W. Cook et al
USA/LA-CDC-LC0003605/2021	EPI_ISL_1026233	Laboratory Corporation of America	Respiratory Viruses Branch, Division of Viral Diseases, Centers for Disease Control and Prevention	Peter W. Cook et al
USA/LA-CDC-LC0003606/2021	EPI_ISL_1026757	Laboratory Corporation of America	Respiratory Viruses Branch, Division of Viral Diseases, Centers for Disease Control and Prevention	Peter W. Cook et al
USA/LA-CDC-LC0003608/2021	EPI_ISL_886716	Labcorp	Genomics and Discovery, Respiratory Viruses Branch, Division of Viral Diseases, Centers for Disease Control and Prevention	Peter W. Cook et al
USA/LA-CDC-LC0003609/2021	EPI_ISL_886753	Labcorp	Genomics and Discovery, Respiratory Viruses Branch, Division of Viral Diseases, Centers for Disease Control and Prevention	Peter W. Cook et al
USA/LA-CDC-LC0003619/2021	EPI_ISL_886525	Labcorp	Genomics and Discovery, Respiratory Viruses Branch, Division of Viral Diseases, Centers for Disease Control and Prevention	Peter W. Cook et al
USA/LA-CDC-LC0004676/2021	EPI_ISL_1026325	Laboratory Corporation of America	Respiratory Viruses Branch, Division of Viral Diseases, Centers for Disease Control and Prevention	Peter W. Cook et al
USA/LA-CDC-LC0004682/2021	EPI_ISL_886536	Labcorp	Genomics and Discovery, Respiratory Viruses Branch, Division of Viral Diseases, Centers for Disease Control and Prevention	Peter W. Cook et al
USA/LA-CDC-LC0004684/2021	EPI_ISL_886450	Labcorp	Genomics and Discovery, Respiratory Viruses Branch, Division of Viral Diseases, Centers for Disease Control and Prevention	Peter W. Cook et al
USA/LA-CDC-LC0004749/2021	EPI_ISL_1025985	Laboratory Corporation of America	Respiratory Viruses Branch, Division of Viral Diseases, Centers for Disease Control and Prevention	Peter W. Cook et al
USA/LA-CDC-LC0004938/2021	EPI_ISL_886722	Labcorp	Genomics and Discovery, Respiratory Viruses Branch, Division of Viral Diseases, Centers for Disease Control and Prevention	Peter W. Cook et al
USA/LA-CDC-LC0005001/2021	EPI_ISL_886717	Labcorp	Genomics and Discovery, Respiratory Viruses Branch, Division of Viral Diseases, Centers for Disease Control and Prevention	Peter W. Cook et al
USA/LA-CDC-LC0005002/2021	EPI_ISL_1026659	Laboratory Corporation of America	Respiratory Viruses Branch, Division of Viral Diseases, Centers for Disease Control and Prevention	Peter W. Cook et al
USA/LA-CDC-LC0005003/2021	EPI_ISL_886718	Labcorp	Genomics and Discovery, Respiratory Viruses Branch, Division of Viral Diseases, Centers for Disease Control and Prevention	Peter W. Cook et al
USA/LA-CDC-LC0005004/2021	EPI_ISL_1026065	Laboratory Corporation of America	Respiratory Viruses Branch, Division of Viral Diseases, Centers for Disease Control and Prevention	Peter W. Cook et al
USA/LA-CDC-LC0005005/2021	EPI_ISL_1025988	Laboratory Corporation of America	Respiratory Viruses Branch, Division of Viral Diseases, Centers for Disease Control and Prevention	Peter W. Cook et al
USA/LA-CDC-LC0005006/2021	EPI_ISL_1026463	Laboratory Corporation of America	Respiratory Viruses Branch, Division of Viral Diseases, Centers for Disease Control and Prevention	Peter W. Cook et al
USA/LA-CDC-LC0005007/2021	EPI_ISL_1026822	Laboratory Corporation of America	Respiratory Viruses Branch, Division of Viral Diseases, Centers for Disease Control and Prevention	Peter W. Cook et al
USA/LA-CDC-LC0005008/2021	EPI_ISL_1026823	Laboratory Corporation of America	Respiratory Viruses Branch, Division of Viral Diseases, Centers for Disease Control and Prevention	Peter W. Cook et al
USA/LA-CDC-LC0005011/2021	EPI_ISL_1026460	Laboratory Corporation of America	Respiratory Viruses Branch, Division of Viral Diseases, Centers for Disease Control and Prevention	Peter W. Cook et al
USA/LA-CDC-LC0005012/2021	EPI_ISL_886552	Labcorp	Genomics and Discovery, Respiratory Viruses Branch, Division of Viral Diseases, Centers for Disease Control and Prevention	Peter W. Cook et al
USA/LA-CDC-LC0005013/2021	EPI_ISL_1026349	Laboratory Corporation of America	Respiratory Viruses Branch, Division of Viral Diseases, Centers for Disease Control and Prevention	Peter W. Cook et al
USA/LA-CDC-LC0005014/2021	EPI_ISL_886695	Labcorp	Genomics and Discovery, Respiratory Viruses Branch, Division of Viral Diseases, Centers for Disease Control and Prevention	Peter W. Cook et al
USA/LA-CDC-LC0005015/2021	EPI_ISL_1026711	Laboratory Corporation of America	Respiratory Viruses Branch, Division of Viral Diseases, Centers for Disease Control and Prevention	Peter W. Cook et al
USA/LA-CDC-LC0005016/2021	EPI_ISL_1026860	Laboratory Corporation of America	Respiratory Viruses Branch, Division of Viral Diseases, Centers for Disease Control and Prevention	Peter W. Cook et al
USA/LA-CDC-LC0005017/2021	EPI_ISL_886674	Labcorp	Genomics and Discovery, Respiratory Viruses Branch, Division of Viral Diseases, Centers for Disease Control and Prevention	Peter W. Cook et al
USA/LA-CDC-LC0005018/2021	EPI_ISL_886217	Labcorp	Genomics and Discovery, Respiratory Viruses Branch, Division of Viral Diseases, Centers for Disease Control and Prevention	Peter W. Cook et al
USA/LA-CDC-LC0005021/2021	EPI_ISL_886343	Labcorp	Genomics and Discovery, Respiratory Viruses Branch, Division of Viral Diseases, Centers for Disease Control and Prevention	Peter W. Cook et al
USA/LA-CDC-LC0005024/2021	EPI_ISL_886923	Labcorp	Genomics and Discovery, Respiratory Viruses Branch, Division of Viral Diseases, Centers for Disease Control and Prevention	Peter W. Cook et al
USA/LA-CDC-LC0005095/2021	EPI_ISL_1026049	Laboratory Corporation of America	Respiratory Viruses Branch, Division of Viral Diseases, Centers for Disease Control and Prevention	Peter W. Cook et al
USA/LA-CDC-LC0005096/2021	EPI_ISL_886882	Labcorp	Genomics and Discovery, Respiratory Viruses Branch, Division of Viral Diseases, Centers for Disease Control and Prevention	Peter W. Cook et al
USA/LA-CDC-LC0005099/2021	EPI_ISL_886881	Labcorp	Genomics and Discovery, Respiratory Viruses Branch, Division of Viral Diseases, Centers for Disease Control and Prevention	Peter W. Cook et al
USA/LA-CDC-LC0005688/2021	EPI_ISL_1022282	Laboratory Corporation of America	Respiratory Viruses Branch, Division of Viral Diseases, Centers for Disease Control and Prevention	Peter W. Cook et al
USA/LA-CDC-LC0006201/2021	EPI_ISL_1021829	Laboratory Corporation of America	Respiratory Viruses Branch, Division of Viral Diseases, Centers for Disease Control and Prevention	Peter W. Cook et al
USA/LA-CDC-LC0006203/2021	EPI_ISL_1022155	Laboratory Corporation of America	Respiratory Viruses Branch, Division of Viral Diseases, Centers for Disease Control and Prevention	Peter W. Cook et al
USA/LA-CDC-LC0006283/2021	EPI_ISL_1022041	Laboratory Corporation of America	Respiratory Viruses Branch, Division of Viral Diseases, Centers for Disease Control and Prevention	Peter W. Cook et al
USA/LA-CDC-LC0006284/2021	EPI_ISL_1022158	Laboratory Corporation of America	Respiratory Viruses Branch, Division of Viral Diseases, Centers for Disease Control and Prevention	Peter W. Cook et al
USA/LA-CDC-LC0006286/2021	EPI_ISL_1022002	Laboratory Corporation of America	Respiratory Viruses Branch, Division of Viral Diseases, Centers for Disease Control and Prevention	Peter W. Cook et al
USA/LA-CDC-LC0006287/2021	EPI_ISL_1021873	Laboratory Corporation of America	Respiratory Viruses Branch, Division of Viral Diseases, Centers for Disease Control and Prevention	Peter W. Cook et al
USA/LA-CDC-LC0006288/2021	EPI_ISL_1021879	Laboratory Corporation of America	Respiratory Viruses Branch, Division of Viral Diseases, Centers for Disease Control and Prevention	Peter W. Cook et al
USA/LA-CDC-LC0006289/2021	EPI_ISL_1021634	Laboratory Corporation of America	Respiratory Viruses Branch, Division of Viral Diseases, Centers for Disease Control and Prevention	Peter W. Cook et al
USA/LA-CDC-LC0006291/2021	EPI_ISL_1021836	Laboratory Corporation of America	Respiratory Viruses Branch, Division of Viral Diseases, Centers for Disease Control and Prevention	Peter W. Cook et al
USA/LA-CDC-LC0006292/2021	EPI_ISL_1021717	Laboratory Corporation of America	Respiratory Viruses Branch, Division of Viral Diseases, Centers for Disease Control and Prevention	Peter W. Cook et al
USA/LA-CDC-LC0006294/2021	EPI_ISL_1021921	Laboratory Corporation of America	Respiratory Viruses Branch, Division of Viral Diseases, Centers for Disease Control and Prevention	Peter W. Cook et al
USA/LA-CDC-LC0006295/2021	EPI_ISL_1021986	Laboratory Corporation of America	Respiratory Viruses Branch, Division of Viral Diseases, Centers for Disease Control and Prevention	Peter W. Cook et al
USA/LA-CDC-LC0006298/2021	EPI_ISL_1021471	Laboratory Corporation of America	Respiratory Viruses Branch, Division of Viral Diseases, Centers for Disease Control and Prevention	Peter W. Cook et al
USA/LA-CDC-LC0006299/2021	EPI_ISL_1021958	Laboratory Corporation of America	Respiratory Viruses Branch, Division of Viral Diseases, Centers for Disease Control and Prevention	Peter W. Cook et al
USA/LA-CDC-LC0006301/2021	EPI_ISL_1021854	Laboratory Corporation of America	Respiratory Viruses Branch, Division of Viral Diseases, Centers for Disease Control and Prevention	Peter W. Cook et al
USA/LA-CDC-LC0006302/2021	EPI_ISL_1021818	Laboratory Corporation of America	Respiratory Viruses Branch, Division of Viral Diseases, Centers for Disease Control and Prevention	Peter W. Cook et al
USA/LA-CDC-LC0006310/2021	EPI_ISL_1021882	Laboratory Corporation of America	Respiratory Viruses Branch, Division of Viral Diseases, Centers for Disease Control and Prevention	Peter W. Cook et al
USA/LA-CDC-LC0006312/2021	EPI_ISL_1022416	Laboratory Corporation of America	Respiratory Viruses Branch, Division of Viral Diseases, Centers for Disease Control and Prevention	Peter W. Cook et al
USA/LA-CDC-LC0006313/2021	EPI_ISL_1021611	Laboratory Corporation of America	Respiratory Viruses Branch, Division of Viral Diseases, Centers for Disease Control and Prevention	Peter W. Cook et al
USA/LA-CDC-LC0006314/2021	EPI_ISL_1021719	Laboratory Corporation of America	Respiratory Viruses Branch, Division of Viral Diseases, Centers for Disease Control and Prevention	Peter W. Cook et al
USA/LA-CDC-LC0006315/2021	EPI_ISL_1021541	Laboratory Corporation of America	Respiratory Viruses Branch, Division of Viral Diseases, Centers for Disease Control and Prevention	Peter W. Cook et al
USA/LA-CDC-LC0006329/2021	EPI_ISL_1022115	Laboratory Corporation of America	Respiratory Viruses Branch, Division of Viral Diseases, Centers for Disease Control and Prevention	Peter W. Cook et al
USA/LA-CDC-LC0006429/2021	EPI_ISL_1021460	Laboratory Corporation of America	Respiratory Viruses Branch, Division of Viral Diseases, Centers for Disease Control and Prevention	Peter W. Cook et al
USA/LA-CDC-LC0006582/2021	EPI_ISL_1020945	Laboratory Corporation of America	Respiratory Viruses Branch, Division of Viral Diseases, Centers for Disease Control and Prevention	Peter W. Cook et al
USA/LA-CDC-LC0006923/2021	EPI_ISL_1020995	Laboratory Corporation of America	Respiratory Viruses Branch, Division of Viral Diseases, Centers for Disease Control and Prevention	Peter W. Cook et al
USA/LA-CDC-LC0006924/2021	EPI_ISL_1021250	Laboratory Corporation of America	Respiratory Viruses Branch, Division of Viral Diseases, Centers for Disease Control and Prevention	Peter W. Cook et al
USA/LA-CDC-LC0007143/2021	EPI_ISL_1021614	Laboratory Corporation of America	Respiratory Viruses Branch, Division of Viral Diseases, Centers for Disease Control and Prevention	Peter W. Cook et al
USA/LA-CDC-LC0007162/2021	EPI_ISL_1021372	Laboratory Corporation of America	Respiratory Viruses Branch, Division of Viral Diseases, Centers for Disease Control and Prevention	Peter W. Cook et al
USA/LA-CDC-LC0007163/2021	EPI_ISL_1021572	Laboratory Corporation of America	Respiratory Viruses Branch, Division of Viral Diseases, Centers for Disease Control and Prevention	Peter W. Cook et al
USA/LA-CDC-LC0007164/2021	EPI_ISL_1021758	Laboratory Corporation of America	Respiratory Viruses Branch, Division of Viral Diseases, Centers for Disease Control and Prevention	Peter W. Cook et al
USA/LA-CDC-LC0007229/2021	EPI_ISL_1021284	Laboratory Corporation of America	Respiratory Viruses Branch, Division of Viral Diseases, Centers for Disease Control and Prevention	Peter W. Cook et al
USA/LA-CDC-LC0007230/2021	EPI_ISL_1020858	Laboratory Corporation of America	Respiratory Viruses Branch, Division of Viral Diseases, Centers for Disease Control and Prevention	Peter W. Cook et al
USA/LA-CDC-LC0007923/2021	EPI_ISL_1021538	Laboratory Corporation of America	Respiratory Viruses Branch, Division of Viral Diseases, Centers for Disease Control and Prevention	Peter W. Cook et al
USA/LA-CDC-LC0007959/2021	EPI_ISL_1022098	Laboratory Corporation of America	Respiratory Viruses Branch, Division of Viral Diseases, Centers for Disease Control and Prevention	Peter W. Cook et al
USA/LA-CDC-LC0007960/2021	EPI_ISL_1021793	Laboratory Corporation of America	Respiratory Viruses Branch, Division of Viral Diseases, Centers for Disease Control and Prevention	Peter W. Cook et al
USA/LA-CDC-LC0007961/2021	EPI_ISL_1021389	Laboratory Corporation of America	Respiratory Viruses Branch, Division of Viral Diseases, Centers for Disease Control and Prevention	Peter W. Cook et al
USA/LA-CDC-LC0007963/2021	EPI_ISL_1021900	Laboratory Corporation of America	Respiratory Viruses Branch, Division of Viral Diseases, Centers for Disease Control and Prevention	Peter W. Cook et al
USA/LA-CDC-LC0007970/2021	EPI_ISL_1021901	Laboratory Corporation of America	Respiratory Viruses Branch, Division of Viral Diseases, Centers for Disease Control and Prevention	Peter W. Cook et al
USA/LA-CDC-LC0007973/2021	EPI_ISL_1021481	Laboratory Corporation of America	Respiratory Viruses Branch, Division of Viral Diseases, Centers for Disease Control and Prevention	Peter W. Cook et al
USA/LA-CDC-LC0009735/2021	EPI_ISL_1030693	Laboratory Corporation of America	Respiratory Viruses Branch, Division of Viral Diseases, Centers for Disease Control and Prevention	Peter W. Cook et al
USA/LA-CDC-LC0009964/2021	EPI_ISL_1031372	Laboratory Corporation of America	Respiratory Viruses Branch, Division of Viral Diseases, Centers for Disease Control and Prevention	Peter W. Cook et al
USA/LA-CDC-LC0010038/2021	EPI_ISL_1032211	Laboratory Corporation of America	Respiratory Viruses Branch, Division of Viral Diseases, Centers for Disease Control and Prevention	Peter W. Cook et al
USA/LA-CDC-LC0010040/2021	EPI_ISL_1031776	Laboratory Corporation of America	Respiratory Viruses Branch, Division of Viral Diseases, Centers for Disease Control and Prevention	Peter W. Cook et al
USA/LA-CDC-LC0010041/2021	EPI_ISL_1030959	Laboratory Corporation of America	Respiratory Viruses Branch, Division of Viral Diseases, Centers for Disease Control and Prevention	Peter W. Cook et al
USA/LA-CDC-LC0010042/2021	EPI_ISL_1031297	Laboratory Corporation of America	Respiratory Viruses Branch, Division of Viral Diseases, Centers for Disease Control and Prevention	Peter W. Cook et al
USA/LA-CDC-LC0010043/2021	EPI_ISL_1031529	Laboratory Corporation of America	Respiratory Viruses Branch, Division of Viral Diseases, Centers for Disease Control and Prevention	Peter W. Cook et al
USA/LA-CDC-LC0010044/2021	EPI_ISL_1031176	Laboratory Corporation of America	Respiratory Viruses Branch, Division of Viral Diseases, Centers for Disease Control and Prevention	Peter W. Cook et al
USA/LA-CDC-LC0010045/2021	EPI_ISL_1030617	Laboratory Corporation of America	Respiratory Viruses Branch, Division of Viral Diseases, Centers for Disease Control and Prevention	Peter W. Cook et al
USA/LA-CDC-LC0010046/2021	EPI_ISL_1031123	Laboratory Corporation of America	Respiratory Viruses Branch, Division of Viral Diseases, Centers for Disease Control and Prevention	Peter W. Cook et al
USA/LA-CDC-LC0010048/2021	EPI_ISL_1030666	Laboratory Corporation of America	Respiratory Viruses Branch, Division of Viral Diseases, Centers for Disease Control and Prevention	Peter W. Cook et al
USA/LA-CDC-LC0010049/2021	EPI_ISL_1032112	Laboratory Corporation of America	Respiratory Viruses Branch, Division of Viral Diseases, Centers for Disease Control and Prevention	Peter W. Cook et al
USA/LA-CDC-LC0010051/2021	EPI_ISL_1032113	Laboratory Corporation of America	Respiratory Viruses Branch, Division of Viral Diseases, Centers for Disease Control and Prevention	Peter W. Cook et al
USA/LA-CDC-LC0010052/2021	EPI_ISL_1031860	Laboratory Corporation of America	Respiratory Viruses Branch, Division of Viral Diseases, Centers for Disease Control and Prevention	Peter W. Cook et al
USA/LA-CDC-LC0010054/2021	EPI_ISL_1032212	Laboratory Corporation of America	Respiratory Viruses Branch, Division of Viral Diseases, Centers for Disease Control and Prevention	Peter W. Cook et al
USA/LA-CDC-LC0010055/2021	EPI_ISL_1032213	Laboratory Corporation of America	Respiratory Viruses Branch, Division of Viral Diseases, Centers for Disease Control and Prevention	Peter W. Cook et al
USA/LA-CDC-LC0010056/2021	EPI_ISL_1031301	Laboratory Corporation of America	Respiratory Viruses Branch, Division of Viral Diseases, Centers for Disease Control and Prevention	Peter W. Cook et al
USA/LA-CDC-LC0010058/2021	EPI_ISL_1032214	Laboratory Corporation of America	Respiratory Viruses Branch, Division of Viral Diseases, Centers for Disease Control and Prevention	Peter W. Cook et al
USA/LA-CDC-LC0010059/2021	EPI_ISL_1030794	Laboratory Corporation of America	Respiratory Viruses Branch, Division of Viral Diseases, Centers for Disease Control and Prevention	Peter W. Cook et al
USA/LA-CDC-LC0010060/2021	EPI_ISL_1032114	Laboratory Corporation of America	Respiratory Viruses Branch, Division of Viral Diseases, Centers for Disease Control and Prevention	Peter W. Cook et al
USA/LA-CDC-LC0010061/2021	EPI_ISL_1030964	Laboratory Corporation of America	Respiratory Viruses Branch, Division of Viral Diseases, Centers for Disease Control and Prevention	Peter W. Cook et al
USA/LA-CDC-LC0010063/2021	EPI_ISL_1031385	Laboratory Corporation of America	Respiratory Viruses Branch, Division of Viral Diseases, Centers for Disease Control and Prevention	Peter W. Cook et al
USA/LA-CDC-LC0010064/2021	EPI_ISL_1031502	Laboratory Corporation of America	Respiratory Viruses Branch, Division of Viral Diseases, Centers for Disease Control and Prevention	Peter W. Cook et al
USA/LA-CDC-LC0010065/2021	EPI_ISL_1031410	Laboratory Corporation of America	Respiratory Viruses Branch, Division of Viral Diseases, Centers for Disease Control and Prevention	Peter W. Cook et al
USA/LA-CDC-LC0010066/2021	EPI_ISL_1030741	Laboratory Corporation of America	Respiratory Viruses Branch, Division of Viral Diseases, Centers for Disease Control and Prevention	Peter W. Cook et al
USA/LA-CDC-LC0010067/2021	EPI_ISL_1030742	Laboratory Corporation of America	Respiratory Viruses Branch, Division of Viral Diseases, Centers for Disease Control and Prevention	Peter W. Cook et al
USA/LA-CDC-LC0010068/2021	EPI_ISL_1031047	Laboratory Corporation of America	Respiratory Viruses Branch, Division of Viral Diseases, Centers for Disease Control and Prevention	Peter W. Cook et al
USA/LA-CDC-LC0010070/2021	EPI_ISL_1031227	Laboratory Corporation of America	Respiratory Viruses Branch, Division of Viral Diseases, Centers for Disease Control and Prevention	Peter W. Cook et al
USA/LA-CDC-LC0010071/2021	EPI_ISL_1031758	Laboratory Corporation of America	Respiratory Viruses Branch, Division of Viral Diseases, Centers for Disease Control and Prevention	Peter W. Cook et al
USA/LA-CDC-LC0010072/2021	EPI_ISL_1032215	Laboratory Corporation of America	Respiratory Viruses Branch, Division of Viral Diseases, Centers for Disease Control and Prevention	Peter W. Cook et al
USA/LA-CDC-LC0010073/2021	EPI_ISL_1030597	Laboratory Corporation of America	Respiratory Viruses Branch, Division of Viral Diseases, Centers for Disease Control and Prevention	Peter W. Cook et al
USA/LA-CDC-LC0010074/2021	EPI_ISL_1032216	Laboratory Corporation of America	Respiratory Viruses Branch, Division of Viral Diseases, Centers for Disease Control and Prevention	Peter W. Cook et al
USA/LA-CDC-LC0010082/2021	EPI_ISL_1031238	Laboratory Corporation of America	Respiratory Viruses Branch, Division of Viral Diseases, Centers for Disease Control and Prevention	Peter W. Cook et al
USA/LA-CDC-LC0010083/2021	EPI_ISL_1031177	Laboratory Corporation of America	Respiratory Viruses Branch, Division of Viral Diseases, Centers for Disease Control and Prevention	Peter W. Cook et al
USA/LA-CDC-LC0010084/2021	EPI_ISL_1031488	Laboratory Corporation of America	Respiratory Viruses Branch, Division of Viral Diseases, Centers for Disease Control and Prevention	Peter W. Cook et al
USA/LA-CDC-LC0010085/2021	EPI_ISL_1032116	Laboratory Corporation of America	Respiratory Viruses Branch, Division of Viral Diseases, Centers for Disease Control and Prevention	Peter W. Cook et al
USA/LA-CDC-LC0010086/2021	EPI_ISL_1032117	Laboratory Corporation of America	Respiratory Viruses Branch, Division of Viral Diseases, Centers for Disease Control and Prevention	Peter W. Cook et al
USA/LA-CDC-LC0010087/2021	EPI_ISL_1030702	Laboratory Corporation of America	Respiratory Viruses Branch, Division of Viral Diseases, Centers for Disease Control and Prevention	Peter W. Cook et al
USA/LA-CDC-LC0010623/2021	EPI_ISL_1030780	Laboratory Corporation of America	Respiratory Viruses Branch, Division of Viral Diseases, Centers for Disease Control and Prevention	Peter W. Cook et al
USA/LA-CDC-LC0010683/2021	EPI_ISL_1031975	Laboratory Corporation of America	Respiratory Viruses Branch, Division of Viral Diseases, Centers for Disease Control and Prevention	Peter W. Cook et al
USA/LA-CDC-LC0010684/2021	EPI_ISL_1031402	Laboratory Corporation of America	Respiratory Viruses Branch, Division of Viral Diseases, Centers for Disease Control and Prevention	Peter W. Cook et al
USA/LA-CDC-LC0010685/2021	EPI_ISL_1031187	Laboratory Corporation of America	Respiratory Viruses Branch, Division of Viral Diseases, Centers for Disease Control and Prevention	Peter W. Cook et al
USA/LA-CDC-LC0010686/2021	EPI_ISL_1031222	Laboratory Corporation of America	Respiratory Viruses Branch, Division of Viral Diseases, Centers for Disease Control and Prevention	Peter W. Cook et al
USA/LA-CDC-LC0010687/2021	EPI_ISL_1032174	Laboratory Corporation of America	Respiratory Viruses Branch, Division of Viral Diseases, Centers for Disease Control and Prevention	Peter W. Cook et al
USA/LA-CDC-LC0010688/2021	EPI_ISL_1031070	Laboratory Corporation of America	Respiratory Viruses Branch, Division of Viral Diseases, Centers for Disease Control and Prevention	Peter W. Cook et al
USA/LA-CDC-LC0010689/2021	EPI_ISL_1031236	Laboratory Corporation of America	Respiratory Viruses Branch, Division of Viral Diseases, Centers for Disease Control and Prevention	Peter W. Cook et al
USA/LA-CDC-LC0010691/2021	EPI_ISL_1031436	Laboratory Corporation of America	Respiratory Viruses Branch, Division of Viral Diseases, Centers for Disease Control and Prevention	Peter W. Cook et al
USA/LA-CDC-LC0010692/2021	EPI_ISL_1031309	Laboratory Corporation of America	Respiratory Viruses Branch, Division of Viral Diseases, Centers for Disease Control and Prevention	Peter W. Cook et al
USA/LA-CDC-LC0012373/2021	EPI_ISL_1037015	Laboratory Corporation of America	Respiratory Viruses Branch, Division of Viral Diseases, Centers for Disease Control and Prevention	Peter W. Cook et al
USA/LA-CDC-LC0012850/2021	EPI_ISL_1037514	Laboratory Corporation of America	Respiratory Viruses Branch, Division of Viral Diseases, Centers for Disease Control and Prevention	Peter W. Cook et al
USA/LA-CDC-LC0012851/2021	EPI_ISL_1037392	Laboratory Corporation of America	Respiratory Viruses Branch, Division of Viral Diseases, Centers for Disease Control and Prevention	Peter W. Cook et al
USA/LA-CDC-LC0012852/2021	EPI_ISL_1037983	Laboratory Corporation of America	Respiratory Viruses Branch, Division of Viral Diseases, Centers for Disease Control and Prevention	Peter W. Cook et al
USA/LA-CDC-LC0012853/2021	EPI_ISL_1038128	Laboratory Corporation of America	Respiratory Viruses Branch, Division of Viral Diseases, Centers for Disease Control and Prevention	Peter W. Cook et al
USA/LA-CDC-LC0012854/2021	EPI_ISL_1038305	Laboratory Corporation of America	Respiratory Viruses Branch, Division of Viral Diseases, Centers for Disease Control and Prevention	Peter W. Cook et al
USA/LA-CDC-LC0012855/2021	EPI_ISL_1037487	Laboratory Corporation of America	Respiratory Viruses Branch, Division of Viral Diseases, Centers for Disease Control and Prevention	Peter W. Cook et al
USA/LA-CDC-LC0012857/2021	EPI_ISL_1037746	Laboratory Corporation of America	Respiratory Viruses Branch, Division of Viral Diseases, Centers for Disease Control and Prevention	Peter W. Cook et al
USA/LA-CDC-LC0012858/2021	EPI_ISL_1037020	Laboratory Corporation of America	Respiratory Viruses Branch, Division of Viral Diseases, Centers for Disease Control and Prevention	Peter W. Cook et al
USA/LA-CDC-LC0012859/2021	EPI_ISL_1037787	Laboratory Corporation of America	Respiratory Viruses Branch, Division of Viral Diseases, Centers for Disease Control and Prevention	Peter W. Cook et al
USA/LA-CDC-LC0012860/2021	EPI_ISL_1037804	Laboratory Corporation of America	Respiratory Viruses Branch, Division of Viral Diseases, Centers for Disease Control and Prevention	Peter W. Cook et al
USA/LA-CDC-LC0012862/2021	EPI_ISL_1037858	Laboratory Corporation of America	Respiratory Viruses Branch, Division of Viral Diseases, Centers for Disease Control and Prevention	Peter W. Cook et al
USA/LA-CDC-LC0012864/2021	EPI_ISL_1038393	Laboratory Corporation of America	Respiratory Viruses Branch, Division of Viral Diseases, Centers for Disease Control and Prevention	Peter W. Cook et al
USA/LA-CDC-LC0012866/2021	EPI_ISL_1037127	Laboratory Corporation of America	Respiratory Viruses Branch, Division of Viral Diseases, Centers for Disease Control and Prevention	Peter W. Cook et al
USA/LA-CDC-LC0012867/2021	EPI_ISL_1037872	Laboratory Corporation of America	Respiratory Viruses Branch, Division of Viral Diseases, Centers for Disease Control and Prevention	Peter W. Cook et al
USA/LA-CDC-LC0012892/2021	EPI_ISL_1036968	Laboratory Corporation of America	Respiratory Viruses Branch, Division of Viral Diseases, Centers for Disease Control and Prevention	Peter W. Cook et al
USA/LA-CDC-LC0012900/2021	EPI_ISL_1037503	Laboratory Corporation of America	Respiratory Viruses Branch, Division of Viral Diseases, Centers for Disease Control and Prevention	Peter W. Cook et al
USA/LA-CDC-LC0013545/2021	EPI_ISL_1037064	Laboratory Corporation of America	Respiratory Viruses Branch, Division of Viral Diseases, Centers for Disease Control and Prevention	Peter W. Cook et al
USA/LA-CDC-LC0013546/2021	EPI_ISL_1038165	Laboratory Corporation of America	Respiratory Viruses Branch, Division of Viral Diseases, Centers for Disease Control and Prevention	Peter W. Cook et al
USA/LA-CDC-LC0013548/2021	EPI_ISL_1037065	Laboratory Corporation of America	Respiratory Viruses Branch, Division of Viral Diseases, Centers for Disease Control and Prevention	Peter W. Cook et al
USA/LA-CDC-LC0013549/2021	EPI_ISL_1037581	Laboratory Corporation of America	Respiratory Viruses Branch, Division of Viral Diseases, Centers for Disease Control and Prevention	Peter W. Cook et al
USA/LA-CDC-LC0013550/2021	EPI_ISL_1038526	Laboratory Corporation of America	Respiratory Viruses Branch, Division of Viral Diseases, Centers for Disease Control and Prevention	Peter W. Cook et al
USA/LA-CDC-LC0013551/2021	EPI_ISL_1037254	Laboratory Corporation of America	Respiratory Viruses Branch, Division of Viral Diseases, Centers for Disease Control and Prevention	Peter W. Cook et al
USA/LA-CDC-LC0013565/2021	EPI_ISL_1038527	Laboratory Corporation of America	Respiratory Viruses Branch, Division of Viral Diseases, Centers for Disease Control and Prevention	Peter W. Cook et al
USA/LA-CDC-LC0013566/2021	EPI_ISL_1038205	Laboratory Corporation of America	Respiratory Viruses Branch, Division of Viral Diseases, Centers for Disease Control and Prevention	Peter W. Cook et al
USA/LA-CDC-LC0013569/2021	EPI_ISL_1038429	Laboratory Corporation of America	Respiratory Viruses Branch, Division of Viral Diseases, Centers for Disease Control and Prevention	Peter W. Cook et al
USA/LA-CDC-LC0014693/2021	EPI_ISL_1161579	Laboratory Corporation of America	Respiratory Viruses Branch, Division of Viral Diseases, Centers for Disease Control and Prevention	Peter W. Cook et al
USA/LA-CDC-LC0014955/2021	EPI_ISL_1162627	Laboratory Corporation of America	Respiratory Viruses Branch, Division of Viral Diseases, Centers for Disease Control and Prevention	Peter W. Cook et al
USA/LA-CDC-LC0014958/2021	EPI_ISL_1161660	Laboratory Corporation of America	Respiratory Viruses Branch, Division of Viral Diseases, Centers for Disease Control and Prevention	Peter W. Cook et al
USA/LA-CDC-LC0014959/2021	EPI_ISL_1161582	Laboratory Corporation of America	Respiratory Viruses Branch, Division of Viral Diseases, Centers for Disease Control and Prevention	Peter W. Cook et al
USA/LA-CDC-LC0014961/2021	EPI_ISL_1162407	Laboratory Corporation of America	Respiratory Viruses Branch, Division of Viral Diseases, Centers for Disease Control and Prevention	Peter W. Cook et al
USA/LA-CDC-LC0014962/2021	EPI_ISL_1163213	Laboratory Corporation of America	Respiratory Viruses Branch, Division of Viral Diseases, Centers for Disease Control and Prevention	Peter W. Cook et al
USA/LA-CDC-LC0014963/2021	EPI_ISL_1163362	Laboratory Corporation of America	Respiratory Viruses Branch, Division of Viral Diseases, Centers for Disease Control and Prevention	Peter W. Cook et al
USA/LA-CDC-LC0014964/2021	EPI_ISL_1162194	Laboratory Corporation of America	Respiratory Viruses Branch, Division of Viral Diseases, Centers for Disease Control and Prevention	Peter W. Cook et al
USA/LA-CDC-LC0014966/2021	EPI_ISL_1161526	Laboratory Corporation of America	Respiratory Viruses Branch, Division of Viral Diseases, Centers for Disease Control and Prevention	Peter W. Cook et al
USA/LA-CDC-LC0014967/2021	EPI_ISL_1162226	Laboratory Corporation of America	Respiratory Viruses Branch, Division of Viral Diseases, Centers for Disease Control and Prevention	Peter W. Cook et al
USA/LA-CDC-LC0014968/2021	EPI_ISL_1163214	Laboratory Corporation of America	Respiratory Viruses Branch, Division of Viral Diseases, Centers for Disease Control and Prevention	Peter W. Cook et al
USA/LA-CDC-LC0014969/2021	EPI_ISL_1163363	Laboratory Corporation of America	Respiratory Viruses Branch, Division of Viral Diseases, Centers for Disease Control and Prevention	Peter W. Cook et al
USA/LA-CDC-LC0014970/2021	EPI_ISL_1161527	Laboratory Corporation of America	Respiratory Viruses Branch, Division of Viral Diseases, Centers for Disease Control and Prevention	Peter W. Cook et al
USA/LA-CDC-LC0014972/2021	EPI_ISL_1163364	Laboratory Corporation of America	Respiratory Viruses Branch, Division of Viral Diseases, Centers for Disease Control and Prevention	Peter W. Cook et al
USA/LA-CDC-LC0014973/2021	EPI_ISL_1161979	Laboratory Corporation of America	Respiratory Viruses Branch, Division of Viral Diseases, Centers for Disease Control and Prevention	Peter W. Cook et al
USA/LA-CDC-LC0014997/2021	EPI_ISL_1161719	Laboratory Corporation of America	Respiratory Viruses Branch, Division of Viral Diseases, Centers for Disease Control and Prevention	Peter W. Cook et al
USA/LA-CDC-LC0014999/2021	EPI_ISL_1161481	Laboratory Corporation of America	Respiratory Viruses Branch, Division of Viral Diseases, Centers for Disease Control and Prevention	Peter W. Cook et al
USA/LA-CDC-LC0015000/2021	EPI_ISL_1162659	Laboratory Corporation of America	Respiratory Viruses Branch, Division of Viral Diseases, Centers for Disease Control and Prevention	Peter W. Cook et al
USA/LA-CDC-LC0015001/2021	EPI_ISL_1162056	Laboratory Corporation of America	Respiratory Viruses Branch, Division of Viral Diseases, Centers for Disease Control and Prevention	Peter W. Cook et al
USA/LA-CDC-LC0015730/2021	EPI_ISL_1162463	Laboratory Corporation of America	Respiratory Viruses Branch, Division of Viral Diseases, Centers for Disease Control and Prevention	Peter W. Cook et al
USA/LA-CDC-LC0015731/2021	EPI_ISL_1161589	Laboratory Corporation of America	Respiratory Viruses Branch, Division of Viral Diseases, Centers for Disease Control and Prevention	Peter W. Cook et al
USA/LA-CDC-LC0015733/2021	EPI_ISL_1162526	Laboratory Corporation of America	Respiratory Viruses Branch, Division of Viral Diseases, Centers for Disease Control and Prevention	Peter W. Cook et al
USA/LA-CDC-LC0015734/2021	EPI_ISL_1162285	Laboratory Corporation of America	Respiratory Viruses Branch, Division of Viral Diseases, Centers for Disease Control and Prevention	Peter W. Cook et al
USA/LA-CDC-LC0015735/2021	EPI_ISL_1162504	Laboratory Corporation of America	Respiratory Viruses Branch, Division of Viral Diseases, Centers for Disease Control and Prevention	Peter W. Cook et al
USA/LA-CDC-LC0015737/2021	EPI_ISL_1163403	Laboratory Corporation of America	Respiratory Viruses Branch, Division of Viral Diseases, Centers for Disease Control and Prevention	Peter W. Cook et al
USA/LA-CDC-LC0015738/2021	EPI_ISL_1161493	Laboratory Corporation of America	Respiratory Viruses Branch, Division of Viral Diseases, Centers for Disease Control and Prevention	Peter W. Cook et al
USA/LA-CDC-LC0015740/2021	EPI_ISL_1162028	Laboratory Corporation of America	Respiratory Viruses Branch, Division of Viral Diseases, Centers for Disease Control and Prevention	Peter W. Cook et al
USA/LA-CDC-LC0015741/2021	EPI_ISL_1163121	Laboratory Corporation of America	Respiratory Viruses Branch, Division of Viral Diseases, Centers for Disease Control and Prevention	Peter W. Cook et al
USA/LA-CDC-LC0015744/2021	EPI_ISL_1162527	Laboratory Corporation of America	Respiratory Viruses Branch, Division of Viral Diseases, Centers for Disease Control and Prevention	Peter W. Cook et al
USA/LA-CDC-LC0015745/2021	EPI_ISL_1161590	Laboratory Corporation of America	Respiratory Viruses Branch, Division of Viral Diseases, Centers for Disease Control and Prevention	Peter W. Cook et al
USA/LA-CDC-LC0015759/2021	EPI_ISL_1161591	Laboratory Corporation of America	Respiratory Viruses Branch, Division of Viral Diseases, Centers for Disease Control and Prevention	Peter W. Cook et al
USA/LA-CDC-LC0016189/2021	EPI_ISL_1161502	Laboratory Corporation of America	Respiratory Viruses Branch, Division of Viral Diseases, Centers for Disease Control and Prevention	Peter W. Cook et al
USA/LA-CDC-LC0016239/2021	EPI_ISL_1161795	Laboratory Corporation of America	Respiratory Viruses Branch, Division of Viral Diseases, Centers for Disease Control and Prevention	Peter W. Cook et al
USA/LA-CDC-LC0016554/2021	EPI_ISL_1163471	Laboratory Corporation of America	Respiratory Viruses Branch, Division of Viral Diseases, Centers for Disease Control and Prevention	Peter W. Cook et al
USA/LA-CDC-LC0016555/2021	EPI_ISL_1163472	Laboratory Corporation of America	Respiratory Viruses Branch, Division of Viral Diseases, Centers for Disease Control and Prevention	Peter W. Cook et al
USA/LA-CDC-LC0016589/2021	EPI_ISL_1162515	Laboratory Corporation of America	Respiratory Viruses Branch, Division of Viral Diseases, Centers for Disease Control and Prevention	Peter W. Cook et al
USA/LA-CDC-LC0017358/2021	EPI_ISL_1160722	Laboratory Corporation of America	Respiratory Viruses Branch, Division of Viral Diseases, Centers for Disease Control and Prevention	Peter W. Cook et al
USA/LA-CDC-LC0017780/2021	EPI_ISL_1160428	Laboratory Corporation of America	Respiratory Viruses Branch, Division of Viral Diseases, Centers for Disease Control and Prevention	Peter W. Cook et al
USA/LA-CDC-LC0017781/2021	EPI_ISL_1160654	Laboratory Corporation of America	Respiratory Viruses Branch, Division of Viral Diseases, Centers for Disease Control and Prevention	Peter W. Cook et al
USA/LA-CDC-LC0017782/2021	EPI_ISL_1159969	Laboratory Corporation of America	Respiratory Viruses Branch, Division of Viral Diseases, Centers for Disease Control and Prevention	Peter W. Cook et al
USA/LA-CDC-LC0017783/2021	EPI_ISL_1160474	Laboratory Corporation of America	Respiratory Viruses Branch, Division of Viral Diseases, Centers for Disease Control and Prevention	Peter W. Cook et al
USA/LA-CDC-LC0017784/2021	EPI_ISL_1160375	Laboratory Corporation of America	Respiratory Viruses Branch, Division of Viral Diseases, Centers for Disease Control and Prevention	Peter W. Cook et al
USA/LA-CDC-LC0017785/2021	EPI_ISL_1161116	Laboratory Corporation of America	Respiratory Viruses Branch, Division of Viral Diseases, Centers for Disease Control and Prevention	Peter W. Cook et al
USA/LA-CDC-LC0017787/2021	EPI_ISL_1160655	Laboratory Corporation of America	Respiratory Viruses Branch, Division of Viral Diseases, Centers for Disease Control and Prevention	Peter W. Cook et al
USA/LA-CDC-LC0017788/2021	EPI_ISL_1161117	Laboratory Corporation of America	Respiratory Viruses Branch, Division of Viral Diseases, Centers for Disease Control and Prevention	Peter W. Cook et al
USA/LA-CDC-LC0017789/2021	EPI_ISL_1160840	Laboratory Corporation of America	Respiratory Viruses Branch, Division of Viral Diseases, Centers for Disease Control and Prevention	Peter W. Cook et al
USA/LA-CDC-LC0017790/2021	EPI_ISL_1161118	Laboratory Corporation of America	Respiratory Viruses Branch, Division of Viral Diseases, Centers for Disease Control and Prevention	Peter W. Cook et al
USA/LA-CDC-LC0018614/2021	EPI_ISL_1161280	Laboratory Corporation of America	Respiratory Viruses Branch, Division of Viral Diseases, Centers for Disease Control and Prevention	Peter W. Cook et al
USA/LA-CDC-LC0018617/2021	EPI_ISL_1160040	Laboratory Corporation of America	Respiratory Viruses Branch, Division of Viral Diseases, Centers for Disease Control and Prevention	Peter W. Cook et al
USA/LA-CDC-LC0018619/2021	EPI_ISL_1160778	Laboratory Corporation of America	Respiratory Viruses Branch, Division of Viral Diseases, Centers for Disease Control and Prevention	Peter W. Cook et al
USA/LA-CDC-LC0019094/2021	EPI_ISL_1161398	Laboratory Corporation of America	Respiratory Viruses Branch, Division of Viral Diseases, Centers for Disease Control and Prevention	Peter W. Cook et al
USA/LA-CDC-LC0020224/2021	EPI_ISL_1221584	Laboratory Corporation of America	Centers for Disease Control and Prevention Division of Viral Diseases, Pathogen Discovery	Peter W. Cook et al
USA/LA-CDC-LC0020226/2021	EPI_ISL_1221585	Laboratory Corporation of America	Centers for Disease Control and Prevention Division of Viral Diseases, Pathogen Discovery	Peter W. Cook et al
USA/LA-CDC-LC0020227/2021	EPI_ISL_1221586	Laboratory Corporation of America	Centers for Disease Control and Prevention Division of Viral Diseases, Pathogen Discovery	Peter W. Cook et al
USA/LA-CDC-LC0020228/2021	EPI_ISL_1221587	Laboratory Corporation of America	Centers for Disease Control and Prevention Division of Viral Diseases, Pathogen Discovery	Peter W. Cook et al
USA/LA-CDC-LC0020229/2021	EPI_ISL_1221588	Laboratory Corporation of America	Centers for Disease Control and Prevention Division of Viral Diseases, Pathogen Discovery	Peter W. Cook et al
USA/LA-CDC-LC0020230/2021	EPI_ISL_1221589	Laboratory Corporation of America	Centers for Disease Control and Prevention Division of Viral Diseases, Pathogen Discovery	Peter W. Cook et al
USA/LA-CDC-LC0020231/2021	EPI_ISL_1221590	Laboratory Corporation of America	Centers for Disease Control and Prevention Division of Viral Diseases, Pathogen Discovery	Peter W. Cook et al
USA/LA-CDC-LC0020232/2021	EPI_ISL_1221982	Laboratory Corporation of America	Centers for Disease Control and Prevention Division of Viral Diseases, Pathogen Discovery	Peter W. Cook et al
USA/LA-CDC-LC0020233/2021	EPI_ISL_1221591	Laboratory Corporation of America	Centers for Disease Control and Prevention Division of Viral Diseases, Pathogen Discovery	Peter W. Cook et al
USA/LA-CDC-LC0020234/2021	EPI_ISL_1221592	Laboratory Corporation of America	Centers for Disease Control and Prevention Division of Viral Diseases, Pathogen Discovery	Peter W. Cook et al
USA/LA-CDC-LC0020235/2021	EPI_ISL_1221593	Laboratory Corporation of America	Centers for Disease Control and Prevention Division of Viral Diseases, Pathogen Discovery	Peter W. Cook et al
USA/LA-CDC-LC0020236/2021	EPI_ISL_1221983	Laboratory Corporation of America	Centers for Disease Control and Prevention Division of Viral Diseases, Pathogen Discovery	Peter W. Cook et al
USA/LA-CDC-LC0020569/2021	EPI_ISL_1221711	Laboratory Corporation of America	Centers for Disease Control and Prevention Division of Viral Diseases, Pathogen Discovery	Peter W. Cook et al
USA/LA-CDC-LC0020573/2021	EPI_ISL_1221267	Laboratory Corporation of America	Centers for Disease Control and Prevention Division of Viral Diseases, Pathogen Discovery	Peter W. Cook et al
USA/LA-CDC-LC0020778/2021	EPI_ISL_1222152	Laboratory Corporation of America	Centers for Disease Control and Prevention Division of Viral Diseases, Pathogen Discovery	Peter W. Cook et al
USA/LA-CDC-LC0020779/2021	EPI_ISL_1222153	Laboratory Corporation of America	Centers for Disease Control and Prevention Division of Viral Diseases, Pathogen Discovery	Peter W. Cook et al
USA/LA-CDC-LC0020780/2021	EPI_ISL_1222154	Laboratory Corporation of America	Centers for Disease Control and Prevention Division of Viral Diseases, Pathogen Discovery	Peter W. Cook et al
USA/LA-CDC-LC0020781/2021	EPI_ISL_1222155	Laboratory Corporation of America	Centers for Disease Control and Prevention Division of Viral Diseases, Pathogen Discovery	Peter W. Cook et al
USA/LA-CDC-LC0020782/2021	EPI_ISL_1222156	Laboratory Corporation of America	Centers for Disease Control and Prevention Division of Viral Diseases, Pathogen Discovery	Peter W. Cook et al
USA/LA-CDC-LC0020783/2021	EPI_ISL_1222157	Laboratory Corporation of America	Centers for Disease Control and Prevention Division of Viral Diseases, Pathogen Discovery	Peter W. Cook et al
USA/LA-CDC-LC0020784/2021	EPI_ISL_1222158	Laboratory Corporation of America	Centers for Disease Control and Prevention Division of Viral Diseases, Pathogen Discovery	Peter W. Cook et al
USA/LA-CDC-LC0020920/2021	EPI_ISL_1222244	Laboratory Corporation of America	Centers for Disease Control and Prevention Division of Viral Diseases, Pathogen Discovery	Peter W. Cook et al
USA/LA-CDC-LC0020921/2021	EPI_ISL_1222245	Laboratory Corporation of America	Centers for Disease Control and Prevention Division of Viral Diseases, Pathogen Discovery	Peter W. Cook et al
USA/LA-CDC-LC0020922/2021	EPI_ISL_1222246	Laboratory Corporation of America	Centers for Disease Control and Prevention Division of Viral Diseases, Pathogen Discovery	Peter W. Cook et al
USA/LA-CDC-LC0020952/2021	EPI_ISL_1222266	Laboratory Corporation of America	Centers for Disease Control and Prevention Division of Viral Diseases, Pathogen Discovery	Peter W. Cook et al
USA/LA-CDC-LC0020957/2021	EPI_ISL_1222271	Laboratory Corporation of America	Centers for Disease Control and Prevention Division of Viral Diseases, Pathogen Discovery	Peter W. Cook et al
USA/LA-CDC-LC0021060/2021	EPI_ISL_1222336	Laboratory Corporation of America	Centers for Disease Control and Prevention Division of Viral Diseases, Pathogen Discovery	Peter W. Cook et al
USA/LA-CDC-LC0021075/2021	EPI_ISL_1222346	Laboratory Corporation of America	Centers for Disease Control and Prevention Division of Viral Diseases, Pathogen Discovery	Peter W. Cook et al
USA/LA-CDC-LC0021164/2021	EPI_ISL_1222397	Laboratory Corporation of America	Centers for Disease Control and Prevention Division of Viral Diseases, Pathogen Discovery	Peter W. Cook et al
USA/LA-CDC-LC0021199/2021	EPI_ISL_1222420	Laboratory Corporation of America	Centers for Disease Control and Prevention Division of Viral Diseases, Pathogen Discovery	Peter W. Cook et al
USA/LA-CDC-LC0021201/2021	EPI_ISL_1222421	Laboratory Corporation of America	Centers for Disease Control and Prevention Division of Viral Diseases, Pathogen Discovery	Peter W. Cook et al
USA/LA-CDC-LC0021202/2021	EPI_ISL_1222422	Laboratory Corporation of America	Centers for Disease Control and Prevention Division of Viral Diseases, Pathogen Discovery	Peter W. Cook et al
USA/LA-CDC-LC0021203/2021	EPI_ISL_1222423	Laboratory Corporation of America	Centers for Disease Control and Prevention Division of Viral Diseases, Pathogen Discovery	Peter W. Cook et al
USA/LA-CDC-LC0021204/2021	EPI_ISL_1222424	Laboratory Corporation of America	Centers for Disease Control and Prevention Division of Viral Diseases, Pathogen Discovery	Peter W. Cook et al
USA/LA-CDC-LC0021205/2021	EPI_ISL_1222425	Laboratory Corporation of America	Centers for Disease Control and Prevention Division of Viral Diseases, Pathogen Discovery	Peter W. Cook et al
USA/LA-CDC-LC0021206/2021	EPI_ISL_1222426	Laboratory Corporation of America	Centers for Disease Control and Prevention Division of Viral Diseases, Pathogen Discovery	Peter W. Cook et al
USA/LA-CDC-LC0021223/2021	EPI_ISL_1222439	Laboratory Corporation of America	Centers for Disease Control and Prevention Division of Viral Diseases, Pathogen Discovery	Peter W. Cook et al
USA/LA-CDC-LC0021224/2021	EPI_ISL_1222440	Laboratory Corporation of America	Centers for Disease Control and Prevention Division of Viral Diseases, Pathogen Discovery	Peter W. Cook et al
USA/LA-CDC-LC0021243/2021	EPI_ISL_1319261	Laboratory Corporation of America	Centers for Disease Control and Prevention Division of Viral Diseases, Pathogen Discovery	Peter W. Cook et al
USA/LA-CDC-LC0021256/2021	EPI_ISL_1319247	Laboratory Corporation of America	Centers for Disease Control and Prevention Division of Viral Diseases, Pathogen Discovery	Peter W. Cook et al
USA/LA-CDC-LC0021290/2021	EPI_ISL_1319249	Laboratory Corporation of America	Centers for Disease Control and Prevention Division of Viral Diseases, Pathogen Discovery	Peter W. Cook et al
USA/LA-CDC-LC0021375/2021	EPI_ISL_1319257	Laboratory Corporation of America	Centers for Disease Control and Prevention Division of Viral Diseases, Pathogen Discovery	Peter W. Cook et al
USA/LA-CDC-LC0021443/2021	EPI_ISL_1421816	Laboratory Corporation of America	Centers for Disease Control and Prevention Division of Viral Diseases, Pathogen Discovery	Peter W. Cook et al
USA/LA-CDC-LC0021470/2021	EPI_ISL_1421781	Laboratory Corporation of America	Centers for Disease Control and Prevention Division of Viral Diseases, Pathogen Discovery	Peter W. Cook et al
USA/LA-CDC-LC0021504/2021	EPI_ISL_1319253	Laboratory Corporation of America	Centers for Disease Control and Prevention Division of Viral Diseases, Pathogen Discovery	Peter W. Cook et al
USA/LA-CDC-LC0021533/2021	EPI_ISL_1319442	Laboratory Corporation of America	Centers for Disease Control and Prevention Division of Viral Diseases, Pathogen Discovery	Peter W. Cook et al
USA/LA-CDC-LC0021536/2021	EPI_ISL_1421846	Laboratory Corporation of America	Centers for Disease Control and Prevention Division of Viral Diseases, Pathogen Discovery	Peter W. Cook et al
USA/LA-CDC-LC0021550/2021	EPI_ISL_1319248	Laboratory Corporation of America	Centers for Disease Control and Prevention Division of Viral Diseases, Pathogen Discovery	Peter W. Cook et al
USA/LA-CDC-LC0021559/2021	EPI_ISL_1319444	Laboratory Corporation of America	Centers for Disease Control and Prevention Division of Viral Diseases, Pathogen Discovery	Peter W. Cook et al
USA/LA-CDC-LC0021572/2021	EPI_ISL_1421815	Laboratory Corporation of America	Centers for Disease Control and Prevention Division of Viral Diseases, Pathogen Discovery	Peter W. Cook et al
USA/LA-CDC-LC0021628/2021	EPI_ISL_1319252	Laboratory Corporation of America	Centers for Disease Control and Prevention Division of Viral Diseases, Pathogen Discovery	Peter W. Cook et al
USA/LA-CDC-LC0021664/2021	EPI_ISL_1319251	Laboratory Corporation of America	Centers for Disease Control and Prevention Division of Viral Diseases, Pathogen Discovery	Peter W. Cook et al
USA/LA-CDC-LC0021669/2021	EPI_ISL_1319250	Laboratory Corporation of America	Centers for Disease Control and Prevention Division of Viral Diseases, Pathogen Discovery	Peter W. Cook et al
USA/LA-CDC-LC0023098/2021	EPI_ISL_1320678	Laboratory Corporation of America	Centers for Disease Control and Prevention Division of Viral Diseases, Pathogen Discovery	Peter W. Cook et al
USA/LA-CDC-LC0023109/2021	EPI_ISL_1320677	Laboratory Corporation of America	Centers for Disease Control and Prevention Division of Viral Diseases, Pathogen Discovery	Peter W. Cook et al
USA/LA-CDC-LC0024854/2021	EPI_ISL_1338495	Laboratory Corporation of America	Centers for Disease Control and Prevention Division of Viral Diseases, Pathogen Discovery	Peter W. Cook et al
USA/LA-CDC-LC0024938/2021	EPI_ISL_1338493	Laboratory Corporation of America	Centers for Disease Control and Prevention Division of Viral Diseases, Pathogen Discovery	Peter W. Cook et al
USA/LA-CDC-LC0024946/2021	EPI_ISL_1338501	Laboratory Corporation of America	Centers for Disease Control and Prevention Division of Viral Diseases, Pathogen Discovery	Peter W. Cook et al
USA/LA-CDC-LC0024985/2021	EPI_ISL_1481042	Laboratory Corporation of America	Centers for Disease Control and Prevention Division of Viral Diseases, Pathogen Discovery	Dakota Howard et al
USA/LA-CDC-LC0025020/2021	EPI_ISL_1338494	Laboratory Corporation of America	Centers for Disease Control and Prevention Division of Viral Diseases, Pathogen Discovery	Peter W. Cook et al
USA/LA-CDC-LC0025260/2021	EPI_ISL_1338607	Laboratory Corporation of America	Centers for Disease Control and Prevention Division of Viral Diseases, Pathogen Discovery	Peter W. Cook et al
USA/LA-CDC-LC0025438/2021	EPI_ISL_1338870	Laboratory Corporation of America	Centers for Disease Control and Prevention Division of Viral Diseases, Pathogen Discovery	Peter W. Cook et al
USA/LA-CDC-LC0025504/2021	EPI_ISL_1338880	Laboratory Corporation of America	Centers for Disease Control and Prevention Division of Viral Diseases, Pathogen Discovery	Peter W. Cook et al
USA/LA-CDC-LC0025853/2021	EPI_ISL_1339083	Laboratory Corporation of America	Centers for Disease Control and Prevention Division of Viral Diseases, Pathogen Discovery	Peter W. Cook et al
USA/LA-CDC-LC0025965/2021	EPI_ISL_1339085	Laboratory Corporation of America	Centers for Disease Control and Prevention Division of Viral Diseases, Pathogen Discovery	Peter W. Cook et al
USA/LA-CDC-LC0026230/2021	EPI_ISL_1339130	Laboratory Corporation of America	Centers for Disease Control and Prevention Division of Viral Diseases, Pathogen Discovery	Peter W. Cook et al
USA/LA-CDC-LC0026271/2021	EPI_ISL_1339084	Laboratory Corporation of America	Centers for Disease Control and Prevention Division of Viral Diseases, Pathogen Discovery	Peter W. Cook et al
USA/LA-CDC-LC0026289/2021	EPI_ISL_1339400	Laboratory Corporation of America	Centers for Disease Control and Prevention Division of Viral Diseases, Pathogen Discovery	Peter W. Cook et al
USA/LA-CDC-LC0026487/2021	EPI_ISL_1339406	Laboratory Corporation of America	Centers for Disease Control and Prevention Division of Viral Diseases, Pathogen Discovery	Peter W. Cook et al
USA/LA-CDC-LC0026529/2021	EPI_ISL_1481296	Laboratory Corporation of America	Centers for Disease Control and Prevention Division of Viral Diseases, Pathogen Discovery	Dakota Howard et al
USA/LA-CDC-LC0026600/2021	EPI_ISL_1339270	Laboratory Corporation of America	Centers for Disease Control and Prevention Division of Viral Diseases, Pathogen Discovery	Peter W. Cook et al
USA/LA-CDC-LC0026716/2021	EPI_ISL_1339403	Laboratory Corporation of America	Centers for Disease Control and Prevention Division of Viral Diseases, Pathogen Discovery	Peter W. Cook et al
USA/LA-CDC-LC0028871/2021	EPI_ISL_1462414	Laboratory Corporation of America	Centers for Disease Control and Prevention Division of Viral Diseases, Pathogen Discovery	Dakota Howard et al
USA/LA-CDC-LC0029021/2021	EPI_ISL_1462415	Laboratory Corporation of America	Centers for Disease Control and Prevention Division of Viral Diseases, Pathogen Discovery	Dakota Howard et al
USA/LA-CDC-LC0029126/2021	EPI_ISL_1462416	Laboratory Corporation of America	Centers for Disease Control and Prevention Division of Viral Diseases, Pathogen Discovery	Dakota Howard et al
USA/LA-CDC-LC0029279/2021	EPI_ISL_1462420	Laboratory Corporation of America	Centers for Disease Control and Prevention Division of Viral Diseases, Pathogen Discovery	Dakota Howard et al
USA/LA-CDC-LC0029621/2021	EPI_ISL_1462661	Laboratory Corporation of America	Centers for Disease Control and Prevention Division of Viral Diseases, Pathogen Discovery	Dakota Howard et al
USA/LA-CDC-LC0029631/2021	EPI_ISL_1462783	Laboratory Corporation of America	Centers for Disease Control and Prevention Division of Viral Diseases, Pathogen Discovery	Dakota Howard et al
USA/LA-CDC-LC0029787/2021	EPI_ISL_1548665	Laboratory Corporation of America	Centers for Disease Control and Prevention Division of Viral Diseases, Pathogen Discovery	Dakota Howard et al
USA/LA-CDC-LC0029839/2021	EPI_ISL_1462776	Laboratory Corporation of America	Centers for Disease Control and Prevention Division of Viral Diseases, Pathogen Discovery	Dakota Howard et al
USA/LA-CDC-LC0029854/2021	EPI_ISL_1462799	Laboratory Corporation of America	Centers for Disease Control and Prevention Division of Viral Diseases, Pathogen Discovery	Dakota Howard et al
USA/LA-CDC-LC0029997/2021	EPI_ISL_1462864	Laboratory Corporation of America	Centers for Disease Control and Prevention Division of Viral Diseases, Pathogen Discovery	Dakota Howard et al
USA/LA-CDC-LC0030014/2021	EPI_ISL_1462902	Laboratory Corporation of America	Centers for Disease Control and Prevention Division of Viral Diseases, Pathogen Discovery	Dakota Howard et al
USA/LA-CDC-LC0030119/2021	EPI_ISL_1462900	Laboratory Corporation of America	Centers for Disease Control and Prevention Division of Viral Diseases, Pathogen Discovery	Dakota Howard et al
USA/LA-CDC-LC0030250/2021	EPI_ISL_1548759	Laboratory Corporation of America	Centers for Disease Control and Prevention Division of Viral Diseases, Pathogen Discovery	Dakota Howard et al
USA/LA-CDC-LC0030427/2021	EPI_ISL_1462901	Laboratory Corporation of America	Centers for Disease Control and Prevention Division of Viral Diseases, Pathogen Discovery	Dakota Howard et al
USA/LA-CDC-LC0031225/2021	EPI_ISL_1549079	Laboratory Corporation of America	Centers for Disease Control and Prevention Division of Viral Diseases, Pathogen Discovery	Dakota Howard et al
USA/LA-CDC-LC0031246/2021	EPI_ISL_1463351	Laboratory Corporation of America	Centers for Disease Control and Prevention Division of Viral Diseases, Pathogen Discovery	Dakota Howard et al
USA/LA-CDC-LC0031303/2021	EPI_ISL_1463350	Laboratory Corporation of America	Centers for Disease Control and Prevention Division of Viral Diseases, Pathogen Discovery	Dakota Howard et al
USA/LA-CDC-LC0032154/2021	EPI_ISL_1549313	Laboratory Corporation of America	Centers for Disease Control and Prevention Division of Viral Diseases, Pathogen Discovery	Dakota Howard et al
USA/LA-CDC-LC0032292/2021	EPI_ISL_1514026	Laboratory Corporation of America	Centers for Disease Control and Prevention Division of Viral Diseases, Pathogen Discovery	Dakota Howard et al
USA/LA-CDC-LC0032351/2021	EPI_ISL_1549412	Laboratory Corporation of America	Centers for Disease Control and Prevention Division of Viral Diseases, Pathogen Discovery	Dakota Howard et al
USA/LA-CDC-LC0032442/2021	EPI_ISL_1549426	Laboratory Corporation of America	Centers for Disease Control and Prevention Division of Viral Diseases, Pathogen Discovery	Dakota Howard et al
USA/LA-CDC-PZSY-7728/2021	EPI_ISL_1008897	LA Office of Public Health Laboratories	Pathogen Discovery, Respiratory Viruses Branch, Division of Viral Diseases, Centers for Disease Control and Prevention	Ying Tao et al
USA/LA-CDC-PZT3-7729/2021	EPI_ISL_1008898	LA Office of Public Health Laboratories	Pathogen Discovery, Respiratory Viruses Branch, Division of Viral Diseases, Centers for Disease Control and Prevention	Ying Tao et al
USA/LA-CDC-PZT8-7730/2021	EPI_ISL_1008899	LA Office of Public Health Laboratories	Pathogen Discovery, Respiratory Viruses Branch, Division of Viral Diseases, Centers for Disease Control and Prevention	Ying Tao et al
USA/LA-CDC-PZTD-7731/2021	EPI_ISL_1008900	LA Office of Public Health Laboratories	Pathogen Discovery, Respiratory Viruses Branch, Division of Viral Diseases, Centers for Disease Control and Prevention	Ying Tao et al
USA/LA-CDC-Q12I-8056/2021	EPI_ISL_1008921	LA Office of Public Health Laboratories	Pathogen Discovery, Respiratory Viruses Branch, Division of Viral Diseases, Centers for Disease Control and Prevention	Ying Tao et al
USA/LA-CDC-Q12S-8058/2021	EPI_ISL_1008922	LA Office of Public Health Laboratories	Pathogen Discovery, Respiratory Viruses Branch, Division of Viral Diseases, Centers for Disease Control and Prevention	Ying Tao et al
USA/LA-CDC-Q12X-8059/2021	EPI_ISL_1008923	LA Office of Public Health Laboratories	Pathogen Discovery, Respiratory Viruses Branch, Division of Viral Diseases, Centers for Disease Control and Prevention	Ying Tao et al
USA/LA-CDC-QDX22728466/2021	EPI_ISL_1314596	Quest Diagnostics Incorporated	Centers for Disease Control and Prevention Division of Viral Diseases, Pathogen Discovery	Peter W. Cook et al
USA/LA-CDC-QDX22754691/2021	EPI_ISL_1340743	Quest Diagnostics Incorporated	Centers for Disease Control and Prevention Division of Viral Diseases, Pathogen Discovery	Peter W. Cook et al
USA/LA-CDC-QDX22755570/2021	EPI_ISL_1340702	Quest Diagnostics Incorporated	Centers for Disease Control and Prevention Division of Viral Diseases, Pathogen Discovery	Peter W. Cook et al
USA/LA-CDC-QDX22758794/2021	EPI_ISL_1480667	Quest Diagnostics Incorporated	Centers for Disease Control and Prevention Division of Viral Diseases, Pathogen Discovery	Dakota Howard et al
USA/LA-CDC-QDX22762435/2021	EPI_ISL_1422940	Quest Diagnostics Incorporated	Centers for Disease Control and Prevention Division of Viral Diseases, Pathogen Discovery	Peter W. Cook et al
USA/LA-CDC-QDX22762846/2021	EPI_ISL_1480696	Quest Diagnostics Incorporated	Centers for Disease Control and Prevention Division of Viral Diseases, Pathogen Discovery	Dakota Howard et al
USA/LA-CDC-QDX22762924/2021	EPI_ISL_1480682	Quest Diagnostics Incorporated	Centers for Disease Control and Prevention Division of Viral Diseases, Pathogen Discovery	Dakota Howard et al
USA/LA-CDC-QDX22763093/2021	EPI_ISL_1480629	Quest Diagnostics Incorporated	Centers for Disease Control and Prevention Division of Viral Diseases, Pathogen Discovery	Dakota Howard et al
USA/LA-CDC-QDX22763131/2021	EPI_ISL_1340512	Quest Diagnostics Incorporated	Centers for Disease Control and Prevention Division of Viral Diseases, Pathogen Discovery	Peter W. Cook et al
USA/LA-CDC-QDX22763789/2021	EPI_ISL_1480530	Quest Diagnostics Incorporated	Centers for Disease Control and Prevention Division of Viral Diseases, Pathogen Discovery	Dakota Howard et al
USA/LA-CDC-QDX22763823/2021	EPI_ISL_1314963	Quest Diagnostics Incorporated	Centers for Disease Control and Prevention Division of Viral Diseases, Pathogen Discovery	Peter W. Cook et al
USA/LA-CDC-QDX22763826/2021	EPI_ISL_1480545	Quest Diagnostics Incorporated	Centers for Disease Control and Prevention Division of Viral Diseases, Pathogen Discovery	Dakota Howard et al
USA/LA-CDC-QDX22764215/2021	EPI_ISL_1480575	Quest Diagnostics Incorporated	Centers for Disease Control and Prevention Division of Viral Diseases, Pathogen Discovery	Dakota Howard et al
USA/LA-CDC-QDX22787609/2021	EPI_ISL_1493995	Quest Diagnostics Incorporated	Centers for Disease Control and Prevention Division of Viral Diseases, Pathogen Discovery	Peter W. Cook et al
USA/LA-CDC-QDX22905999/2021	EPI_ISL_1480769	Quest Diagnostics Incorporated	Centers for Disease Control and Prevention Division of Viral Diseases, Pathogen Discovery	Dakota Howard et al
USA/LA-CDC-QDX22906001/2021	EPI_ISL_1480750	Quest Diagnostics Incorporated	Centers for Disease Control and Prevention Division of Viral Diseases, Pathogen Discovery	Dakota Howard et al
USA/LA-CDC-QDX22906013/2021	EPI_ISL_1480773	Quest Diagnostics Incorporated	Centers for Disease Control and Prevention Division of Viral Diseases, Pathogen Discovery	Dakota Howard et al
USA/LA-CDC-QDX22906023/2021	EPI_ISL_1392402	Quest Diagnostics Incorporated	Centers for Disease Control and Prevention Division of Viral Diseases, Pathogen Discovery	Peter W. Cook et al
USA/LA-CDC-QDX22906036/2021	EPI_ISL_1392246	Quest Diagnostics Incorporated	Centers for Disease Control and Prevention Division of Viral Diseases, Pathogen Discovery	Peter W. Cook et al
USA/LA-CDC-QDX22906074/2021	EPI_ISL_1392363	Quest Diagnostics Incorporated	Centers for Disease Control and Prevention Division of Viral Diseases, Pathogen Discovery	Peter W. Cook et al
USA/LA-CDC-QDX22906079/2021	EPI_ISL_1392382	Quest Diagnostics Incorporated	Centers for Disease Control and Prevention Division of Viral Diseases, Pathogen Discovery	Peter W. Cook et al
USA/LA-CDC-QDX22906089/2021	EPI_ISL_1392353	Quest Diagnostics Incorporated	Centers for Disease Control and Prevention Division of Viral Diseases, Pathogen Discovery	Peter W. Cook et al
USA/LA-CDC-QDX22906118/2021	EPI_ISL_1392396	Quest Diagnostics Incorporated	Centers for Disease Control and Prevention Division of Viral Diseases, Pathogen Discovery	Peter W. Cook et al
USA/LA-CDC-QDX22906142/2021	EPI_ISL_1392335	Quest Diagnostics Incorporated	Centers for Disease Control and Prevention Division of Viral Diseases, Pathogen Discovery	Peter W. Cook et al
USA/LA-CDC-QDX22906177/2021	EPI_ISL_1392409	Quest Diagnostics Incorporated	Centers for Disease Control and Prevention Division of Viral Diseases, Pathogen Discovery	Peter W. Cook et al
USA/LA-CDC-QDX22906182/2021	EPI_ISL_1392266	Quest Diagnostics Incorporated	Centers for Disease Control and Prevention Division of Viral Diseases, Pathogen Discovery	Peter W. Cook et al
USA/LA-CDC-QDX22906215/2021	EPI_ISL_1392380	Quest Diagnostics Incorporated	Centers for Disease Control and Prevention Division of Viral Diseases, Pathogen Discovery	Peter W. Cook et al
USA/LA-CDC-QDX22906254/2021	EPI_ISL_1392357	Quest Diagnostics Incorporated	Centers for Disease Control and Prevention Division of Viral Diseases, Pathogen Discovery	Peter W. Cook et al
USA/LA-CDC-QDX22906260/2021	EPI_ISL_1392349	Quest Diagnostics Incorporated	Centers for Disease Control and Prevention Division of Viral Diseases, Pathogen Discovery	Peter W. Cook et al
USA/LA-CDC-QDX22906294/2021	EPI_ISL_1480776	Quest Diagnostics Incorporated	Centers for Disease Control and Prevention Division of Viral Diseases, Pathogen Discovery	Dakota Howard et al
USA/LA-CDC-QDX22906460/2021	EPI_ISL_1392390	Quest Diagnostics Incorporated	Centers for Disease Control and Prevention Division of Viral Diseases, Pathogen Discovery	Peter W. Cook et al
USA/LA-CDC-QDX22951552/2021	EPI_ISL_1391516	Quest Diagnostics Incorporated	Centers for Disease Control and Prevention Division of Viral Diseases, Pathogen Discovery	Peter W. Cook et al
USA/LA-CDC-QDX22980755/2021	EPI_ISL_1391644	Quest Diagnostics Incorporated	Centers for Disease Control and Prevention Division of Viral Diseases, Pathogen Discovery	Peter W. Cook et al
USA/LA-CDC-QDX22981235/2021	EPI_ISL_1551643	Quest Diagnostics Incorporated	Centers for Disease Control and Prevention Division of Viral Diseases, Pathogen Discovery	Peter W. Cook et al
USA/LA-CDC-QDX22982740/2021	EPI_ISL_1551755	Quest Diagnostics Incorporated	Centers for Disease Control and Prevention Division of Viral Diseases, Pathogen Discovery	Peter W. Cook et al
USA/LA-CDC-QDX23013990/2021	EPI_ISL_1551969	Quest Diagnostics Incorporated	Centers for Disease Control and Prevention Division of Viral Diseases, Pathogen Discovery	Dakota Howard et al
USA/LA-CDC-QDX23014004/2021	EPI_ISL_1444675	Quest Diagnostics Incorporated	Centers for Disease Control and Prevention Division of Viral Diseases, Pathogen Discovery	Dakota Howard et al
USA/LA-CDC-QDX23014077/2021	EPI_ISL_1444684	Quest Diagnostics Incorporated	Centers for Disease Control and Prevention Division of Viral Diseases, Pathogen Discovery	Dakota Howard et al
USA/LA-CDC-QDX23014448/2021	EPI_ISL_1444690	Quest Diagnostics Incorporated	Centers for Disease Control and Prevention Division of Viral Diseases, Pathogen Discovery	Dakota Howard et al
USA/LA-CDC-QDX23045464/2021	EPI_ISL_1553119	Quest Diagnostics Incorporated	Centers for Disease Control and Prevention Division of Viral Diseases, Pathogen Discovery	Dakota Howard et al
USA/LA-CDC-QDX23132524/2021	EPI_ISL_1552113	Quest Diagnostics Incorporated	Centers for Disease Control and Prevention Division of Viral Diseases, Pathogen Discovery	Dakota Howard et al
USA/LA-CDC-QDX23132600/2021	EPI_ISL_1552112	Quest Diagnostics Incorporated	Centers for Disease Control and Prevention Division of Viral Diseases, Pathogen Discovery	Dakota Howard et al
USA/LA-CDC-QDX23134513/2021	EPI_ISL_1552107	Quest Diagnostics Incorporated	Centers for Disease Control and Prevention Division of Viral Diseases, Pathogen Discovery	Dakota Howard et al
USA/LA-CDC-QDX23134521/2021	EPI_ISL_1552146	Quest Diagnostics Incorporated	Centers for Disease Control and Prevention Division of Viral Diseases, Pathogen Discovery	Dakota Howard et al
USA/LA-CDC-QDX23134570/2021	EPI_ISL_1552102	Quest Diagnostics Incorporated	Centers for Disease Control and Prevention Division of Viral Diseases, Pathogen Discovery	Dakota Howard et al
USA/LA-CDC-QDX23213122/2021	EPI_ISL_1479988	Quest Diagnostics Incorporated	Centers for Disease Control and Prevention Division of Viral Diseases, Pathogen Discovery	Dakota Howard et al
USA/LA-CDC-QDX23313014/2021	EPI_ISL_1552926	Quest Diagnostics Incorporated	Centers for Disease Control and Prevention Division of Viral Diseases, Pathogen Discovery	Dakota Howard et al
USA/LA-CDC-QF6R-1715/2021	EPI_ISL_1196872	LA Office of Public Health Laboratories	Pathogen Discovery, Respiratory Viruses Branch, Division of Viral Diseases, Centers for Disease Control and Prevention	Ying Tao et al
USA/LA-CDC-QF6W-1716/2021	EPI_ISL_1196873	LA Office of Public Health Laboratories	Pathogen Discovery, Respiratory Viruses Branch, Division of Viral Diseases, Centers for Disease Control and Prevention	Ying Tao et al
USA/LA-CDC-QF71-1717/2021	EPI_ISL_1196874	LA Office of Public Health Laboratories	Pathogen Discovery, Respiratory Viruses Branch, Division of Viral Diseases, Centers for Disease Control and Prevention	Ying Tao et al
USA/LA-CDC-QF7B-1719/2021	EPI_ISL_1196875	LA Office of Public Health Laboratories	Pathogen Discovery, Respiratory Viruses Branch, Division of Viral Diseases, Centers for Disease Control and Prevention	Ying Tao et al
USA/LA-CDC-QF7G-1720/2021	EPI_ISL_1196876	LA Office of Public Health Laboratories	Pathogen Discovery, Respiratory Viruses Branch, Division of Viral Diseases, Centers for Disease Control and Prevention	Ying Tao et al
USA/LA-CDC-QF7L-1721/2021	EPI_ISL_1196877	LA Office of Public Health Laboratories	Pathogen Discovery, Respiratory Viruses Branch, Division of Viral Diseases, Centers for Disease Control and Prevention	Ying Tao et al
USA/LA-CDC-QF7Q-1722/2021	EPI_ISL_1196878	LA Office of Public Health Laboratories	Pathogen Discovery, Respiratory Viruses Branch, Division of Viral Diseases, Centers for Disease Control and Prevention	Ying Tao et al
USA/LA-CDC-QF7V-1723/2021	EPI_ISL_1196879	LA Office of Public Health Laboratories	Pathogen Discovery, Respiratory Viruses Branch, Division of Viral Diseases, Centers for Disease Control and Prevention	Ying Tao et al
USA/LA-CDC-QF80-1724/2021	EPI_ISL_1196880	LA Office of Public Health Laboratories	Pathogen Discovery, Respiratory Viruses Branch, Division of Viral Diseases, Centers for Disease Control and Prevention	Ying Tao et al
USA/LA-CDC-QF85-1725/2021	EPI_ISL_1196881	LA Office of Public Health Laboratories	Pathogen Discovery, Respiratory Viruses Branch, Division of Viral Diseases, Centers for Disease Control and Prevention	Ying Tao et al
USA/LA-CDC-QF8F-1727/2021	EPI_ISL_1196882	LA Office of Public Health Laboratories	Pathogen Discovery, Respiratory Viruses Branch, Division of Viral Diseases, Centers for Disease Control and Prevention	Ying Tao et al
USA/LA-CDC-QF8K-1728/2021	EPI_ISL_1196883	LA Office of Public Health Laboratories	Pathogen Discovery, Respiratory Viruses Branch, Division of Viral Diseases, Centers for Disease Control and Prevention	Ying Tao et al
USA/LA-CDC-QF8P-1729/2021	EPI_ISL_1196884	LA Office of Public Health Laboratories	Pathogen Discovery, Respiratory Viruses Branch, Division of Viral Diseases, Centers for Disease Control and Prevention	Ying Tao et al
USA/LA-CDC-QF8U-1730/2021	EPI_ISL_1196885	LA Office of Public Health Laboratories	Pathogen Discovery, Respiratory Viruses Branch, Division of Viral Diseases, Centers for Disease Control and Prevention	Ying Tao et al
USA/LA-CDC-STM-0000013-B07/2021	EPI_ISL_884589	Respiratory Viruses Branch, Centers for Disease Control and Prevention	Respiratory Viruses Branch, Centers for Disease Control and Prevention	Cook et al
USA/LA-CDC-STM-0000014-D05/2021	EPI_ISL_884757	Respiratory Viruses Branch, Centers for Disease Control and Prevention	Respiratory Viruses Branch, Centers for Disease Control and Prevention	Cook et al
USA/LA-CDC-STM-0000014-H04/2021	EPI_ISL_884673	Respiratory Viruses Branch, Centers for Disease Control and Prevention	Respiratory Viruses Branch, Centers for Disease Control and Prevention	Cook et al
USA/LA-CDC-STM-000001604/2021	EPI_ISL_967220	Helix/Illumina	Respiratory Viruses Branch, Division of Viral Diseases, Centers for Disease Control and Prevention	Peter W. Cook et al
USA/LA-CDC-STM-000001606/2021	EPI_ISL_966548	Helix/Illumina	Respiratory Viruses Branch, Division of Viral Diseases, Centers for Disease Control and Prevention	Peter W. Cook et al
USA/LA-CDC-STM-000001655/2021	EPI_ISL_967171	Helix/Illumina	Respiratory Viruses Branch, Division of Viral Diseases, Centers for Disease Control and Prevention	Peter W. Cook et al
USA/LA-CDC-STM-000002477/2021	EPI_ISL_967316	Helix/Illumina	Respiratory Viruses Branch, Division of Viral Diseases, Centers for Disease Control and Prevention	Peter W. Cook et al
USA/LA-CDC-STM-0000025-A03/2021	EPI_ISL_884816	Respiratory Viruses Branch, Centers for Disease Control and Prevention	Respiratory Viruses Branch, Centers for Disease Control and Prevention	Cook et al
USA/LA-CDC-STM-0000025-G09/2021	EPI_ISL_884655	Respiratory Viruses Branch, Centers for Disease Control and Prevention	Respiratory Viruses Branch, Centers for Disease Control and Prevention	Cook et al
USA/LA-CDC-STM-000002908/2021	EPI_ISL_967170	Helix/Illumina	Respiratory Viruses Branch, Division of Viral Diseases, Centers for Disease Control and Prevention	Peter W. Cook et al
USA/LA-CDC-STM-000003028/2021	EPI_ISL_967311	Helix/Illumina	Respiratory Viruses Branch, Division of Viral Diseases, Centers for Disease Control and Prevention	Peter W. Cook et al
USA/LA-CDC-STM-000003103/2021	EPI_ISL_967874	Helix/Illumina	Respiratory Viruses Branch, Division of Viral Diseases, Centers for Disease Control and Prevention	Peter W. Cook et al
USA/LA-CDC-STM-000003106/2021	EPI_ISL_967861	Helix/Illumina	Respiratory Viruses Branch, Division of Viral Diseases, Centers for Disease Control and Prevention	Peter W. Cook et al
USA/LA-CDC-STM-000003529/2021	EPI_ISL_967761	Helix/Illumina	Respiratory Viruses Branch, Division of Viral Diseases, Centers for Disease Control and Prevention	Peter W. Cook et al
USA/LA-CDC-STM-000003548/2021	EPI_ISL_967787	Helix/Illumina	Respiratory Viruses Branch, Division of Viral Diseases, Centers for Disease Control and Prevention	Peter W. Cook et al
USA/LA-CDC-STM-000003590/2021	EPI_ISL_967807	Helix/Illumina	Respiratory Viruses Branch, Division of Viral Diseases, Centers for Disease Control and Prevention	Peter W. Cook et al
USA/LA-CDC-STM-000003691/2021	EPI_ISL_967567	Helix/Illumina	Respiratory Viruses Branch, Division of Viral Diseases, Centers for Disease Control and Prevention	Peter W. Cook et al
USA/LA-CDC-STM-000004204/2021	EPI_ISL_966749	Helix/Illumina	Respiratory Viruses Branch, Division of Viral Diseases, Centers for Disease Control and Prevention	Peter W. Cook et al
USA/LA-CDC-STM-000004235/2021	EPI_ISL_1016835	Helix/Illumina	Respiratory Viruses Branch, Division of Viral Diseases, Centers for Disease Control and Prevention	Peter W. Cook et al
USA/LA-CDC-STM-000004311/2021	EPI_ISL_966730	Helix/Illumina	Respiratory Viruses Branch, Division of Viral Diseases, Centers for Disease Control and Prevention	Peter W. Cook et al
USA/LA-CDC-STM-000005023/2021	EPI_ISL_967139	Helix/Illumina	Respiratory Viruses Branch, Division of Viral Diseases, Centers for Disease Control and Prevention	Peter W. Cook et al
USA/LA-CDC-STM-000005076/2021	EPI_ISL_967118	Helix/Illumina	Respiratory Viruses Branch, Division of Viral Diseases, Centers for Disease Control and Prevention	Peter W. Cook et al
USA/LA-CDC-STM-000005393/2021	EPI_ISL_1016814	Helix/Illumina	Respiratory Viruses Branch, Division of Viral Diseases, Centers for Disease Control and Prevention	Peter W. Cook et al
USA/LA-CDC-STM-000005478/2021	EPI_ISL_966989	Helix/Illumina	Respiratory Viruses Branch, Division of Viral Diseases, Centers for Disease Control and Prevention	Peter W. Cook et al
USA/LA-CDC-STM-000005639/2021	EPI_ISL_966946	Helix/Illumina	Respiratory Viruses Branch, Division of Viral Diseases, Centers for Disease Control and Prevention	Peter W. Cook et al
USA/LA-CDC-STM-000005917/2021	EPI_ISL_966909	Helix/Illumina	Respiratory Viruses Branch, Division of Viral Diseases, Centers for Disease Control and Prevention	Peter W. Cook et al
USA/LA-CDC-STM-000007284/2021	EPI_ISL_978616	Helix/Illumina	Respiratory Viruses Branch, Division of Viral Diseases, Centers for Disease Control and Prevention	Peter W. Cook et al
USA/LA-CDC-STM-000007460/2021	EPI_ISL_1089287	Helix / Illumina	Respiratory Viruses Branch, Division of Viral Diseases, Centers for Disease Control and Prevention	Peter W. Cook et al
USA/LA-CDC-STM-000007585/2021	EPI_ISL_1089337	Helix / Illumina	Respiratory Viruses Branch, Division of Viral Diseases, Centers for Disease Control and Prevention	Peter W. Cook et al
USA/LA-CDC-STM-000007857/2021	EPI_ISL_1016665	Helix/Illumina	Respiratory Viruses Branch, Division of Viral Diseases, Centers for Disease Control and Prevention	Peter W. Cook et al
USA/LA-CDC-STM-000008045/2021	EPI_ISL_978719	Helix/Illumina	Respiratory Viruses Branch, Division of Viral Diseases, Centers for Disease Control and Prevention	Peter W. Cook et al
USA/LA-CDC-STM-000008124/2021	EPI_ISL_978732	Helix/Illumina	Respiratory Viruses Branch, Division of Viral Diseases, Centers for Disease Control and Prevention	Peter W. Cook et al
USA/LA-CDC-STM-000008215/2021	EPI_ISL_978739	Helix/Illumina	Respiratory Viruses Branch, Division of Viral Diseases, Centers for Disease Control and Prevention	Peter W. Cook et al
USA/LA-CDC-STM-000008248/2021	EPI_ISL_978699	Helix/Illumina	Respiratory Viruses Branch, Division of Viral Diseases, Centers for Disease Control and Prevention	Peter W. Cook et al
USA/LA-CDC-STM-000008425/2021	EPI_ISL_1016661	Helix/Illumina	Respiratory Viruses Branch, Division of Viral Diseases, Centers for Disease Control and Prevention	Peter W. Cook et al
USA/LA-CDC-STM-000008658/2021	EPI_ISL_1016525	Helix/Illumina	Respiratory Viruses Branch, Division of Viral Diseases, Centers for Disease Control and Prevention	Peter W. Cook et al
USA/LA-CDC-STM-000008683/2021	EPI_ISL_1081057	Helix/Illumina	Respiratory Viruses Branch, Division of Viral Diseases, Centers for Disease Control and Prevention	Peter W. Cook et al
USA/LA-CDC-STM-000008808/2021	EPI_ISL_1088975	Helix / Illumina	Respiratory Viruses Branch, Division of Viral Diseases, Centers for Disease Control and Prevention	Peter W. Cook et al
USA/LA-CDC-STM-000008892/2021	EPI_ISL_1088952	Helix / Illumina	Respiratory Viruses Branch, Division of Viral Diseases, Centers for Disease Control and Prevention	Peter W. Cook et al
USA/LA-CDC-STM-000009292/2021	EPI_ISL_1088602	Helix / Illumina	Respiratory Viruses Branch, Division of Viral Diseases, Centers for Disease Control and Prevention	Peter W. Cook et al
USA/LA-CDC-STM-000010469/2021	EPI_ISL_1194761	Helix/Illumina	Centers for Disease Control and Prevention Division of Viral Diseases, Pathogen Discovery	Peter W. Cook et al
USA/LA-CDC-STM-000010471/2021	EPI_ISL_1089145	Helix / Illumina	Respiratory Viruses Branch, Division of Viral Diseases, Centers for Disease Control and Prevention	Peter W. Cook et al
USA/LA-CDC-STM-000010589/2021	EPI_ISL_1089158	Helix / Illumina	Respiratory Viruses Branch, Division of Viral Diseases, Centers for Disease Control and Prevention	Peter W. Cook et al
USA/LA-CDC-STM-000010591/2021	EPI_ISL_1089166	Helix / Illumina	Respiratory Viruses Branch, Division of Viral Diseases, Centers for Disease Control and Prevention	Peter W. Cook et al
USA/LA-CDC-STM-000011002/2021	EPI_ISL_1089201	Helix / Illumina	Respiratory Viruses Branch, Division of Viral Diseases, Centers for Disease Control and Prevention	Peter W. Cook et al
USA/LA-CDC-STM-000011044/2021	EPI_ISL_1088631	Helix / Illumina	Respiratory Viruses Branch, Division of Viral Diseases, Centers for Disease Control and Prevention	Peter W. Cook et al
USA/LA-CDC-STM-000011048/2021	EPI_ISL_1194770	Helix/Illumina	Centers for Disease Control and Prevention Division of Viral Diseases, Pathogen Discovery	Peter W. Cook et al
USA/LA-CDC-STM-000011240/2021	EPI_ISL_1088650	Helix / Illumina	Respiratory Viruses Branch, Division of Viral Diseases, Centers for Disease Control and Prevention	Peter W. Cook et al
USA/LA-CDC-STM-000012059/2021	EPI_ISL_1133885	Helix/Illumina	Respiratory Viruses Branch, Division of Viral Diseases, Centers for Disease Control and Prevention	Peter W. Cook et al
USA/LA-CDC-STM-000012159/2021	EPI_ISL_1133946	Helix/Illumina	Respiratory Viruses Branch, Division of Viral Diseases, Centers for Disease Control and Prevention	Peter W. Cook et al
USA/LA-CDC-STM-000012227/2021	EPI_ISL_1134010	Helix/Illumina	Respiratory Viruses Branch, Division of Viral Diseases, Centers for Disease Control and Prevention	Peter W. Cook et al
USA/LA-CDC-STM-000012288/2021	EPI_ISL_1134051	Helix/Illumina	Respiratory Viruses Branch, Division of Viral Diseases, Centers for Disease Control and Prevention	Peter W. Cook et al
USA/LA-CDC-STM-000012449/2021	EPI_ISL_1134115	Helix/Illumina	Respiratory Viruses Branch, Division of Viral Diseases, Centers for Disease Control and Prevention	Peter W. Cook et al
USA/LA-CDC-STM-000012982/2021	EPI_ISL_1134406	Helix/Illumina	Respiratory Viruses Branch, Division of Viral Diseases, Centers for Disease Control and Prevention	Peter W. Cook et al
USA/LA-CDC-STM-000012986/2021	EPI_ISL_1134442	Helix/Illumina	Respiratory Viruses Branch, Division of Viral Diseases, Centers for Disease Control and Prevention	Peter W. Cook et al
USA/LA-CDC-STM-000013393/2021	EPI_ISL_1134626	Helix/Illumina	Respiratory Viruses Branch, Division of Viral Diseases, Centers for Disease Control and Prevention	Peter W. Cook et al
USA/LA-CDC-STM-000014109/2021	EPI_ISL_1262269	Helix/Illumina	Centers for Disease Control and Prevention Division of Viral Diseases, Pathogen Discovery	Peter W. Cook et al
USA/LA-CDC-STM-000015154/2021	EPI_ISL_1267543	Helix/Illumina	Centers for Disease Control and Prevention Division of Viral Diseases, Pathogen Discovery	Peter W. Cook et al
USA/LA-CDC-STM-000015576/2021	EPI_ISL_1268093	Helix/Illumina	Centers for Disease Control and Prevention Division of Viral Diseases, Pathogen Discovery	Peter W. Cook et al
USA/LA-CDC-STM-000015583/2021	EPI_ISL_1268089	Helix/Illumina	Centers for Disease Control and Prevention Division of Viral Diseases, Pathogen Discovery	Peter W. Cook et al
USA/LA-CDC-STM-000017116/2021	EPI_ISL_1268398	Helix/Illumina	Centers for Disease Control and Prevention Division of Viral Diseases, Pathogen Discovery	Peter W. Cook et al
USA/LA-CDC-STM-000017181/2021	EPI_ISL_1268354	Helix/Illumina	Centers for Disease Control and Prevention Division of Viral Diseases, Pathogen Discovery	Peter W. Cook et al
USA/LA-CDC-STM-000018294/2021	EPI_ISL_1269150	Helix/Illumina	Centers for Disease Control and Prevention Division of Viral Diseases, Pathogen Discovery	Peter W. Cook et al
USA/LA-CDC-STM-000019313/2021	EPI_ISL_1269001	Helix/Illumina	Centers for Disease Control and Prevention Division of Viral Diseases, Pathogen Discovery	Peter W. Cook et al
USA/LA-CDC-STM-000019585/2021	EPI_ISL_1268628	Helix/Illumina	Centers for Disease Control and Prevention Division of Viral Diseases, Pathogen Discovery	Peter W. Cook et al
USA/LA-CDC-STM-000019591/2021	EPI_ISL_1268614	Helix/Illumina	Centers for Disease Control and Prevention Division of Viral Diseases, Pathogen Discovery	Peter W. Cook et al
USA/LA-CDC-STM-000020037/2021	EPI_ISL_1269174	Helix/Illumina	Centers for Disease Control and Prevention Division of Viral Diseases, Pathogen Discovery	Peter W. Cook et al
USA/LA-CDC-STM-000020048/2021	EPI_ISL_1269188	Helix/Illumina	Centers for Disease Control and Prevention Division of Viral Diseases, Pathogen Discovery	Peter W. Cook et al
USA/LA-CDC-STM-000020067/2021	EPI_ISL_1269168	Helix/Illumina	Centers for Disease Control and Prevention Division of Viral Diseases, Pathogen Discovery	Peter W. Cook et al
USA/LA-CDC-STM-000020522/2021	EPI_ISL_1269428	Helix/Illumina	Centers for Disease Control and Prevention Division of Viral Diseases, Pathogen Discovery	Peter W. Cook et al
USA/LA-CDC-STM-000020827/2021	EPI_ISL_1269654	Helix/Illumina	Centers for Disease Control and Prevention Division of Viral Diseases, Pathogen Discovery	Peter W. Cook et al
USA/LA-CDC-STM-000021718/2021	EPI_ISL_1270146	Helix/Illumina	Centers for Disease Control and Prevention Division of Viral Diseases, Pathogen Discovery	Peter W. Cook et al
USA/LA-CDC-STM-000022418/2021	EPI_ISL_1270411	Helix/Illumina	Centers for Disease Control and Prevention Division of Viral Diseases, Pathogen Discovery	Peter W. Cook et al
USA/LA-CDC-STM-000022476/2021	EPI_ISL_1270421	Helix/Illumina	Centers for Disease Control and Prevention Division of Viral Diseases, Pathogen Discovery	Peter W. Cook et al
USA/LA-CDC-STM-000022495/2021	EPI_ISL_1270432	Helix/Illumina	Centers for Disease Control and Prevention Division of Viral Diseases, Pathogen Discovery	Peter W. Cook et al
USA/LA-CDC-STM-000022826/2021	EPI_ISL_1270523	Helix/Illumina	Centers for Disease Control and Prevention Division of Viral Diseases, Pathogen Discovery	Peter W. Cook et al
USA/LA-CDC-STM-000023257/2021	EPI_ISL_1270606	Helix/Illumina	Centers for Disease Control and Prevention Division of Viral Diseases, Pathogen Discovery	Peter W. Cook et al
USA/LA-CDC-STM-000024275/2021	EPI_ISL_1262215	Helix/Illumina	Centers for Disease Control and Prevention Division of Viral Diseases, Pathogen Discovery	Peter W. Cook et al
USA/LA-CDC-STM-000024381/2021	EPI_ISL_1262240	Helix/Illumina	Centers for Disease Control and Prevention Division of Viral Diseases, Pathogen Discovery	Peter W. Cook et al
USA/LA-CDC-STM-000026143/2021	EPI_ISL_1283962	Helix/Illumina	Centers for Disease Control and Prevention Division of Viral Diseases, Pathogen Discovery	Peter W. Cook et al
USA/LA-CDC-STM-000026331/2021	EPI_ISL_1283448	Helix/Illumina	Centers for Disease Control and Prevention Division of Viral Diseases, Pathogen Discovery	Peter W. Cook et al
USA/LA-CDC-STM-000026356/2021	EPI_ISL_1420969	Helix/Illumina	Centers for Disease Control and Prevention Division of Viral Diseases, Pathogen Discovery	Peter W. Cook et al
USA/LA-CDC-STM-000027376/2021	EPI_ISL_1297891	Helix/Illumina	Centers for Disease Control and Prevention Division of Viral Diseases, Pathogen Discovery	Peter W. Cook et al
USA/LA-CDC-STM-000028477/2021	EPI_ISL_1340354	Helix/Illumina	Centers for Disease Control and Prevention Division of Viral Diseases, Pathogen Discovery	Peter W. Cook et al
USA/LA-CDC-STM-000029333/2021	EPI_ISL_1340115	Helix/Illumina	Centers for Disease Control and Prevention Division of Viral Diseases, Pathogen Discovery	Peter W. Cook et al
USA/LA-CDC-STM-000030267/2021	EPI_ISL_1338139	Helix/Illumina	Centers for Disease Control and Prevention Division of Viral Diseases, Pathogen Discovery	Peter W. Cook et al
USA/LA-CDC-STM-000030589/2021	EPI_ISL_1338165	Helix/Illumina	Centers for Disease Control and Prevention Division of Viral Diseases, Pathogen Discovery	Peter W. Cook et al
USA/LA-CDC-STM-000030594/2021	EPI_ISL_1338184	Helix/Illumina	Centers for Disease Control and Prevention Division of Viral Diseases, Pathogen Discovery	Peter W. Cook et al
USA/LA-CDC-STM-000031266/2021	EPI_ISL_1338336	Helix/Illumina	Centers for Disease Control and Prevention Division of Viral Diseases, Pathogen Discovery	Peter W. Cook et al
USA/LA-CDC-STM-000032249/2021	EPI_ISL_1391817	Helix/Illumina	Centers for Disease Control and Prevention Division of Viral Diseases, Pathogen Discovery	Peter W. Cook et al
USA/LA-CDC-STM-000033105/2021	EPI_ISL_1391738	Helix/Illumina	Centers for Disease Control and Prevention Division of Viral Diseases, Pathogen Discovery	Peter W. Cook et al
USA/LA-CDC-STM-000033614/2021	EPI_ISL_1553866	Helix/Illumina	Centers for Disease Control and Prevention Division of Viral Diseases, Pathogen Discovery	Dakota Howard et al
USA/LA-CDC-STM-000033965/2021	EPI_ISL_1554023	Helix/Illumina	Centers for Disease Control and Prevention Division of Viral Diseases, Pathogen Discovery	Dakota Howard et al
USA/LA-CDC-STM-000034307/2021	EPI_ISL_1553971	Helix/Illumina	Centers for Disease Control and Prevention Division of Viral Diseases, Pathogen Discovery	Dakota Howard et al
USA/LA-CDC-STM-000035066/2021	EPI_ISL_1553268	Helix/Illumina	Centers for Disease Control and Prevention Division of Viral Diseases, Pathogen Discovery	Dakota Howard et al
USA/LA-CDC-STM-000035067/2021	EPI_ISL_1460796	Helix/Illumina	Centers for Disease Control and Prevention Division of Viral Diseases, Pathogen Discovery	Dakota Howard et al
USA/LA-CDC-STM-000036582/2021	EPI_ISL_1460951	Helix/Illumina	Centers for Disease Control and Prevention Division of Viral Diseases, Pathogen Discovery	Dakota Howard et al
USA/LA-CDC-STM-000036673/2021	EPI_ISL_1460982	Helix/Illumina	Centers for Disease Control and Prevention Division of Viral Diseases, Pathogen Discovery	Dakota Howard et al
USA/LA-CDC-STM-000037169/2021	EPI_ISL_1479253	Helix/Illumina	Centers for Disease Control and Prevention Division of Viral Diseases, Pathogen Discovery	Dakota Howard et al
USA/LA-CDC-STM-000037338/2021	EPI_ISL_1553632	Helix/Illumina	Centers for Disease Control and Prevention Division of Viral Diseases, Pathogen Discovery	Dakota Howard et al
USA/LA-CDC-STM-000038178/2021	EPI_ISL_1391801	Helix/Illumina	Centers for Disease Control and Prevention Division of Viral Diseases, Pathogen Discovery	Peter W. Cook et al
USA/LA-CDC-STM-000038378/2021	EPI_ISL_1444000	Helix/Illumina	Centers for Disease Control and Prevention Division of Viral Diseases, Pathogen Discovery	Peter W. Cook et al
USA/LA-CDC-STM-000038825/2021	EPI_ISL_1512533	Helix/Illumina	Centers for Disease Control and Prevention Division of Viral Diseases, Pathogen Discovery	Dakota Howard et al
USA/LA-CDC-STM-000039347/2021	EPI_ISL_1512659	Helix/Illumina	Centers for Disease Control and Prevention Division of Viral Diseases, Pathogen Discovery	Dakota Howard et al
USA/LA-CDC-STM-000039362/2021	EPI_ISL_1512655	Helix/Illumina	Centers for Disease Control and Prevention Division of Viral Diseases, Pathogen Discovery	Dakota Howard et al
USA/LA-CDC-STM-000039989/2021	EPI_ISL_1511865	Helix/Illumina	Centers for Disease Control and Prevention Division of Viral Diseases, Pathogen Discovery	Dakota Howard et al
USA/LA-CDC-STM-000041107/2021	EPI_ISL_1512265	Helix/Illumina	Centers for Disease Control and Prevention Division of Viral Diseases, Pathogen Discovery	Dakota Howard et al
USA/LA-CDC-STM-000041654/2021	EPI_ISL_1512330	Helix/Illumina	Centers for Disease Control and Prevention Division of Viral Diseases, Pathogen Discovery	Dakota Howard et al
USA/LA-CDC-STM-000042254/2021	EPI_ISL_1576187	Helix/Illumina	Centers for Disease Control and Prevention Division of Viral Diseases, Pathogen Discovery	Dakota Howard et al
USA/LA-CDC-STM-000042529/2021	EPI_ISL_1576358	Helix/Illumina	Centers for Disease Control and Prevention Division of Viral Diseases, Pathogen Discovery	Dakota Howard et al
USA/LA-CDC-STM-000043115/2021	EPI_ISL_1576561	Helix/Illumina	Centers for Disease Control and Prevention Division of Viral Diseases, Pathogen Discovery	Dakota Howard et al
USA/LA-CDC-STM-000045206/2021	EPI_ISL_1580832	Helix/Illumina	Centers for Disease Control and Prevention Division of Viral Diseases, Pathogen Discovery	Dakota Howard et al
USA/LA-CDC-STM-079/2020	EPI_ISL_802719	Helix/Illumina	Genomics and Discovery, Respiratory Viruses Branch, Division of Viral Diseases, Centers for Disease Control and Prevention	Peter W. Cook et al
USA/LA-CDC-STM-203/2020	EPI_ISL_851016	Helix/Illumina	Genomics and Discovery, Respiratory Viruses Branch, Division of Viral Diseases, Centers for Disease Control and Prevention	Peter W. Cook et al
USA/LA-CDC-STM-305/2020	EPI_ISL_850601	Helix/Illumina	Genomics and Discovery, Respiratory Viruses Branch, Division of Viral Diseases, Centers for Disease Control and Prevention	Peter W. Cook et al
USA/LA-CDC-STM-395/2021	EPI_ISL_850556	Helix/Illumina	Genomics and Discovery, Respiratory Viruses Branch, Division of Viral Diseases, Centers for Disease Control and Prevention	Peter W. Cook et al
USA/LA-CDC-STM-A100061/2021	EPI_ISL_850982	Helix/Illumina	Genomics and Discovery, Respiratory Viruses Branch, Division of Viral Diseases, Centers for Disease Control and Prevention	Peter W. Cook et al
USA/LA-CDC-STM-A100159/2021	EPI_ISL_850877	Helix / Illumina	Genomics and Discovery, Respiratory Viruses Branch, Division of Viral Diseases, Centers for Disease Control and Prevention	Peter W. Cook et al
USA/LA-CDC-STM-A100228/2021	EPI_ISL_850785	Helix / Illumina	Genomics and Discovery, Respiratory Viruses Branch, Division of Viral Diseases, Centers for Disease Control and Prevention	Peter W. Cook et al
USA/LA-CDC-STM-A100253/2021	EPI_ISL_850821	Helix / Illumina	Genomics and Discovery, Respiratory Viruses Branch, Division of Viral Diseases, Centers for Disease Control and Prevention	Peter W. Cook et al
USA/LA-CDC-STM-A100279/2021	EPI_ISL_876699	Helix/Illumina	Genomics and Discovery, Respiratory Viruses Branch, Division of Viral Diseases, Centers for Disease Control and Prevention	Peter W. Cook et al
USA/LA-CDC-STM-A100280/2021	EPI_ISL_876639	Helix/Illumina	Genomics and Discovery, Respiratory Viruses Branch, Division of Viral Diseases, Centers for Disease Control and Prevention	Peter W. Cook et al
USA/LA-CDC-STM-A100381/2021	EPI_ISL_876698	Helix/Illumina	Genomics and Discovery, Respiratory Viruses Branch, Division of Viral Diseases, Centers for Disease Control and Prevention	Peter W. Cook et al
USA/LA-CDC-STM-A100460/2021	EPI_ISL_850709	Helix / Illumina	Genomics and Discovery, Respiratory Viruses Branch, Division of Viral Diseases, Centers for Disease Control and Prevention	Peter W. Cook et al
USA/LA-EVTL01/2020	EPI_ISL_435034	LSUHS Emerging Viral Threat Laboratory	Microbial Genome Sequencing Center	Jeremy P. Kamil et al
USA/LA-EVTL010/2020	EPI_ISL_435043	LSUHS Emerging Viral Threat Laboratory	Microbial Genome Sequencing Center	Jeremy P. Kamil et al
USA/LA-EVTL011/2020	EPI_ISL_435044	LSUHS Emerging Viral Threat Laboratory	Microbial Genome Sequencing Center	Jeremy P. Kamil et al
USA/LA-EVTL012/2020	EPI_ISL_435550	LSUHS Emerging Viral Threat Laboratory	Microbial Genome Sequencing Center	Rona S. Scott et al
USA/LA-EVTL013/2020	EPI_ISL_435551	LSUHS Emerging Viral Threat Laboratory	Microbial Genome Sequencing Center	Rona S. Scott et al
USA/LA-EVTL014/2020	EPI_ISL_435552	LSUHS Emerging Viral Threat Laboratory	Microbial Genome Sequencing Center	Rona S. Scott et al
USA/LA-EVTL015/2020	EPI_ISL_435553	LSUHS Emerging Viral Threat Laboratory	Microbial Genome Sequencing Center	Rona S. Scott et al
USA/LA-EVTL016/2020	EPI_ISL_435554	LSUHS Emerging Viral Threat Laboratory	Microbial Genome Sequencing Center	Rona S. Scott et al
USA/LA-EVTL017/2020	EPI_ISL_435555	LSUHS Emerging Viral Threat Laboratory	Microbial Genome Sequencing Center	John A. Vanchiere et al
USA/LA-EVTL018/2020	EPI_ISL_435556	LSUHS Emerging Viral Threat Laboratory	Microbial Genome Sequencing Center	John A. Vanchiere et al
USA/LA-EVTL019/2020	EPI_ISL_435557	LSUHS Emerging Viral Threat Laboratory	Microbial Genome Sequencing Center	John A. Vanchiere et al
USA/LA-EVTL02/2020	EPI_ISL_435035	LSUHS Emerging Viral Threat Laboratory	Microbial Genome Sequencing Center	Jeremy P. Kamil et al
USA/LA-EVTL020/2020	EPI_ISL_435558	LSUHS Emerging Viral Threat Laboratory	Microbial Genome Sequencing Center	John A. Vanchiere et al
USA/LA-EVTL021/2020	EPI_ISL_435559	LSUHS Emerging Viral Threat Laboratory	Microbial Genome Sequencing Center	John A. Vanchiere et al
USA/LA-EVTL022/2020	EPI_ISL_435560	LSUHS Emerging Viral Threat Laboratory	Microbial Genome Sequencing Center	John A. Vanchiere et al
USA/LA-EVTL023/2020	EPI_ISL_435561	LSUHS Emerging Viral Threat Laboratory	Microbial Genome Sequencing Center	John A. Vanchiere et al
USA/LA-EVTL024/2020	EPI_ISL_435562	LSUHS Emerging Viral Threat Laboratory	Microbial Genome Sequencing Center	John A. Vanchiere et al
USA/LA-EVTL025/2020	EPI_ISL_435563	LSUHS Emerging Viral Threat Laboratory	Microbial Genome Sequencing Center	John A. Vanchiere et al
USA/LA-EVTL026/2020	EPI_ISL_435564	LSUHS Emerging Viral Threat Laboratory	Microbial Genome Sequencing Center	John A. Vanchiere et al
USA/LA-EVTL027/2020	EPI_ISL_435565	LSUHS Emerging Viral Threat Laboratory	Microbial Genome Sequencing Center	John A. Vanchiere et al
USA/LA-EVTL028/2020	EPI_ISL_435566	LSUHS Emerging Viral Threat Laboratory	Microbial Genome Sequencing Center	John A. Vanchiere et al
USA/LA-EVTL029/2020	EPI_ISL_435567	LSUHS Emerging Viral Threat Laboratory	Microbial Genome Sequencing Center	John A. Vanchiere et al
USA/LA-EVTL03/2020	EPI_ISL_435036	LSUHS Emerging Viral Threat Laboratory	Microbial Genome Sequencing Center	Jeremy P. Kamil et al
USA/LA-EVTL030/2020	EPI_ISL_435568	LSUHS Emerging Viral Threat Laboratory	Microbial Genome Sequencing Center	John A. Vanchiere et al
USA/LA-EVTL031/2020	EPI_ISL_435569	LSUHS Emerging Viral Threat Laboratory	Microbial Genome Sequencing Center	Jeremy P. Kamil et al
USA/LA-EVTL032/2020	EPI_ISL_435570	LSUHS Emerging Viral Threat Laboratory	Microbial Genome Sequencing Center	Jeremy P. Kamil et al
USA/LA-EVTL033/2020	EPI_ISL_435571	LSUHS Emerging Viral Threat Laboratory	Microbial Genome Sequencing Center	Jeremy P. Kamil et al
USA/LA-EVTL034/2020	EPI_ISL_435572	LSUHS Emerging Viral Threat Laboratory	Microbial Genome Sequencing Center	Jeremy P. Kamil et al
USA/LA-EVTL035/2020	EPI_ISL_435573	LSUHS Emerging Viral Threat Laboratory	Microbial Genome Sequencing Center	Jeremy P. Kamil et al
USA/LA-EVTL036/2020	EPI_ISL_435574	LSUHS Emerging Viral Threat Laboratory	Microbial Genome Sequencing Center	Jeremy P. Kamil et al
USA/LA-EVTL037/2020	EPI_ISL_435575	LSUHS Emerging Viral Threat Laboratory	Microbial Genome Sequencing Center	Jeremy P. Kamil et al
USA/LA-EVTL038/2020	EPI_ISL_435576	LSUHS Emerging Viral Threat Laboratory	Microbial Genome Sequencing Center	Jeremy P. Kamil et al
USA/LA-EVTL039/2020	EPI_ISL_435577	LSUHS Emerging Viral Threat Laboratory	Microbial Genome Sequencing Center	Jeremy P. Kamil et al
USA/LA-EVTL04/2020	EPI_ISL_435037	LSUHS Emerging Viral Threat Laboratory	Microbial Genome Sequencing Center	Jeremy P. Kamil et al
USA/LA-EVTL040/2020	EPI_ISL_435578	LSUHS Emerging Viral Threat Laboratory	Microbial Genome Sequencing Center	Jeremy P. Kamil et al
USA/LA-EVTL041/2020	EPI_ISL_435579	LSUHS Emerging Viral Threat Laboratory	Microbial Genome Sequencing Center	Jeremy P. Kamil et al
USA/LA-EVTL042/2020	EPI_ISL_451203	LSUHS Emerging Viral Threat Laboratory	Microbial Genome Sequencing Center	Jeremy P. Kamil et al
USA/LA-EVTL043/2020	EPI_ISL_451204	LSUHS Emerging Viral Threat Laboratory	Microbial Genome Sequencing Center	Jeremy P. Kamil et al
USA/LA-EVTL044/2020	EPI_ISL_451205	LSUHS Emerging Viral Threat Laboratory	Microbial Genome Sequencing Center	Jeremy P. Kamil et al
USA/LA-EVTL045/2020	EPI_ISL_451206	LSUHS Emerging Viral Threat Laboratory	Microbial Genome Sequencing Center	Jeremy P. Kamil et al
USA/LA-EVTL046/2020	EPI_ISL_451207	LSUHS Emerging Viral Threat Laboratory	Microbial Genome Sequencing Center	Jeremy P. Kamil et al
USA/LA-EVTL047/2020	EPI_ISL_451208	LSUHS Emerging Viral Threat Laboratory	Microbial Genome Sequencing Center	Jeremy P. Kamil et al
USA/LA-EVTL048/2020	EPI_ISL_451209	LSUHS Emerging Viral Threat Laboratory	Microbial Genome Sequencing Center	Jeremy P. Kamil et al
USA/LA-EVTL049/2020	EPI_ISL_451210	LSUHS Emerging Viral Threat Laboratory	Microbial Genome Sequencing Center	Jeremy P. Kamil et al
USA/LA-EVTL05/2020	EPI_ISL_435038	LSUHS Emerging Viral Threat Laboratory	Microbial Genome Sequencing Center	Jeremy P. Kamil et al
USA/LA-EVTL050/2020	EPI_ISL_451211	LSUHS Emerging Viral Threat Laboratory	Microbial Genome Sequencing Center	Jeremy P. Kamil et al
USA/LA-EVTL051/2020	EPI_ISL_451212	LSUHS Emerging Viral Threat Laboratory	Microbial Genome Sequencing Center	Jeremy P. Kamil et al
USA/LA-EVTL052/2020	EPI_ISL_451213	LSUHS Emerging Viral Threat Laboratory	Microbial Genome Sequencing Center	Jeremy P. Kamil et al
USA/LA-EVTL053/2020	EPI_ISL_451214	LSUHS Emerging Viral Threat Laboratory	Microbial Genome Sequencing Center	Jeremy P. Kamil et al
USA/LA-EVTL054/2020	EPI_ISL_451215	LSUHS Emerging Viral Threat Laboratory	Microbial Genome Sequencing Center	Jeremy P. Kamil et al
USA/LA-EVTL055/2020	EPI_ISL_451216	LSUHS Emerging Viral Threat Laboratory	Microbial Genome Sequencing Center	Jeremy P. Kamil et al
USA/LA-EVTL056/2020	EPI_ISL_451217	LSUHS Emerging Viral Threat Laboratory	Microbial Genome Sequencing Center	Jeremy P. Kamil et al
USA/LA-EVTL057/2020	EPI_ISL_451218	LSUHS Emerging Viral Threat Laboratory	Microbial Genome Sequencing Center	Jeremy P. Kamil et al
USA/LA-EVTL058/2020	EPI_ISL_451219	LSUHS Emerging Viral Threat Laboratory	Microbial Genome Sequencing Center	Rona S. Scott et al
USA/LA-EVTL059/2020	EPI_ISL_451220	LSUHS Emerging Viral Threat Laboratory	Microbial Genome Sequencing Center	Rona S. Scott et al
USA/LA-EVTL06/2020	EPI_ISL_435039	LSUHS Emerging Viral Threat Laboratory	Microbial Genome Sequencing Center	Jeremy P. Kamil et al
USA/LA-EVTL060/2020	EPI_ISL_451221	LSUHS Emerging Viral Threat Laboratory	Microbial Genome Sequencing Center	Rona S. Scott et al
USA/LA-EVTL061/2020	EPI_ISL_451222	LSUHS Emerging Viral Threat Laboratory	Microbial Genome Sequencing Center	Rona S. Scott et al
USA/LA-EVTL062/2020	EPI_ISL_451223	LSUHS Emerging Viral Threat Laboratory	Microbial Genome Sequencing Center	Rona S. Scott et al
USA/LA-EVTL063/2020	EPI_ISL_451224	LSUHS Emerging Viral Threat Laboratory	Microbial Genome Sequencing Center	Rona S. Scott et al
USA/LA-EVTL064/2020	EPI_ISL_451225	LSUHS Emerging Viral Threat Laboratory	Microbial Genome Sequencing Center	Rona S. Scott et al
USA/LA-EVTL065/2020	EPI_ISL_451226	LSUHS Emerging Viral Threat Laboratory	Microbial Genome Sequencing Center	Rona S. Scott et al
USA/LA-EVTL066/2020	EPI_ISL_451227	LSUHS Emerging Viral Threat Laboratory	Microbial Genome Sequencing Center	Rona S. Scott et al
USA/LA-EVTL067/2020	EPI_ISL_451228	LSUHS Emerging Viral Threat Laboratory	Microbial Genome Sequencing Center	Rona S. Scott et al
USA/LA-EVTL068/2020	EPI_ISL_451229	LSUHS Emerging Viral Threat Laboratory	Microbial Genome Sequencing Center	Rona S. Scott et al
USA/LA-EVTL069/2020	EPI_ISL_451230	LSUHS Emerging Viral Threat Laboratory	Microbial Genome Sequencing Center	John A. Vanchiere et al
USA/LA-EVTL07/2020	EPI_ISL_435040	LSUHS Emerging Viral Threat Laboratory	Microbial Genome Sequencing Center	Jeremy P. Kamil et al
USA/LA-EVTL070/2020	EPI_ISL_451231	LSUHS Emerging Viral Threat Laboratory	Microbial Genome Sequencing Center	John A. Vanchiere et al
USA/LA-EVTL071/2020	EPI_ISL_451232	LSUHS Emerging Viral Threat Laboratory	Microbial Genome Sequencing Center	John A. Vanchiere et al
USA/LA-EVTL072/2020	EPI_ISL_451233	LSUHS Emerging Viral Threat Laboratory	Microbial Genome Sequencing Center	John A. Vanchiere et al
USA/LA-EVTL073/2020	EPI_ISL_451234	LSUHS Emerging Viral Threat Laboratory	Microbial Genome Sequencing Center	John A. Vanchiere et al
USA/LA-EVTL074/2020	EPI_ISL_451235	LSUHS Emerging Viral Threat Laboratory	Microbial Genome Sequencing Center	John A. Vanchiere et al
USA/LA-EVTL075/2020	EPI_ISL_451236	LSUHS Emerging Viral Threat Laboratory	Microbial Genome Sequencing Center	John A. Vanchiere et al
USA/LA-EVTL076/2020	EPI_ISL_451237	LSUHS Emerging Viral Threat Laboratory	Microbial Genome Sequencing Center	John A. Vanchiere et al
USA/LA-EVTL077/2020	EPI_ISL_451238	LSUHS Emerging Viral Threat Laboratory	Microbial Genome Sequencing Center	John A. Vanchiere et al
USA/LA-EVTL078/2020	EPI_ISL_451239	LSUHS Emerging Viral Threat Laboratory	Microbial Genome Sequencing Center	John A. Vanchiere et al
USA/LA-EVTL079/2020	EPI_ISL_451240	LSUHS Emerging Viral Threat Laboratory	Microbial Genome Sequencing Center	John A. Vanchiere et al
USA/LA-EVTL08/2020	EPI_ISL_435041	LSUHS Emerging Viral Threat Laboratory	Microbial Genome Sequencing Center	Jeremy P. Kamil et al
USA/LA-EVTL080/2020	EPI_ISL_451241	LSUHS Emerging Viral Threat Laboratory	Microbial Genome Sequencing Center	John A. Vanchiere et al
USA/LA-EVTL081/2020	EPI_ISL_451242	LSUHS Emerging Viral Threat Laboratory	Microbial Genome Sequencing Center	John A. Vanchiere et al
USA/LA-EVTL082/2020	EPI_ISL_451243	LSUHS Emerging Viral Threat Laboratory	Microbial Genome Sequencing Center	John A. Vanchiere et al
