## Supplementary File 2 for "Spread of endemic SARS-CoV-2 lineages in Russia": acknowledgements.tsv (part 156 of 188)

Russia/BRY-RII-MH15914S/2021 EPI_ISL_1652686 WHO National Influenza Centre Russian Federation WHO National Influenza Centre Russian Federation Andrey Komissarov et al
USA/MD-HP01508/2021	EPI_ISL_911830	Johns Hopkins Hospital Department of Pathology	Johns Hopkins Hospital Department of Pathology	C. Paul Morris et al
USA/MD-HP01509/2021	EPI_ISL_911831	Johns Hopkins Hospital Department of Pathology	Johns Hopkins Hospital Department of Pathology	C. Paul Morris et al
USA/MD-HP01510/2021	EPI_ISL_911832	Johns Hopkins Hospital Department of Pathology	Johns Hopkins Hospital Department of Pathology	C. Paul Morris et al
USA/MD-HP01511/2021	EPI_ISL_911833	Johns Hopkins Hospital Department of Pathology	Johns Hopkins Hospital Department of Pathology	C. Paul Morris et al
USA/MD-HP01513/2021	EPI_ISL_911835	Johns Hopkins Hospital Department of Pathology	Johns Hopkins Hospital Department of Pathology	C. Paul Morris et al
USA/MD-HP01514/2021	EPI_ISL_911836	Johns Hopkins Hospital Department of Pathology	Johns Hopkins Hospital Department of Pathology	C. Paul Morris et al
USA/MD-HP01515/2021	EPI_ISL_911837	Johns Hopkins Hospital Department of Pathology	Johns Hopkins Hospital Department of Pathology	C. Paul Morris et al
USA/MD-HP01516/2021	EPI_ISL_911838	Johns Hopkins Hospital Department of Pathology	Johns Hopkins Hospital Department of Pathology	C. Paul Morris et al
USA/MD-HP01517/2021	EPI_ISL_911839	Johns Hopkins Hospital Department of Pathology	Johns Hopkins Hospital Department of Pathology	C. Paul Morris et al
USA/MD-HP01518/2021	EPI_ISL_911840	Johns Hopkins Hospital Department of Pathology	Johns Hopkins Hospital Department of Pathology	C. Paul Morris et al
USA/MD-HP01519/2021	EPI_ISL_911841	Johns Hopkins Hospital Department of Pathology	Johns Hopkins Hospital Department of Pathology	C. Paul Morris et al
USA/MD-HP01520/2021	EPI_ISL_911842	Johns Hopkins Hospital Department of Pathology	Johns Hopkins Hospital Department of Pathology	C. Paul Morris et al
USA/MD-HP01521/2021	EPI_ISL_911843	Johns Hopkins Hospital Department of Pathology	Johns Hopkins Hospital Department of Pathology	C. Paul Morris et al
USA/MD-HP01522/2021	EPI_ISL_911844	Johns Hopkins Hospital Department of Pathology	Johns Hopkins Hospital Department of Pathology	C. Paul Morris et al
USA/MD-HP01523/2021	EPI_ISL_911845	Johns Hopkins Hospital Department of Pathology	Johns Hopkins Hospital Department of Pathology	C. Paul Morris et al
USA/MD-HP01524/2021	EPI_ISL_911846	Johns Hopkins Hospital Department of Pathology	Johns Hopkins Hospital Department of Pathology	C. Paul Morris et al
USA/MD-HP01525/2021	EPI_ISL_911847	Johns Hopkins Hospital Department of Pathology	Johns Hopkins Hospital Department of Pathology	C. Paul Morris et al
USA/MD-HP01526/2021	EPI_ISL_911848	Johns Hopkins Hospital Department of Pathology	Johns Hopkins Hospital Department of Pathology	C. Paul Morris et al
USA/MD-HP01527/2021	EPI_ISL_1405550	Johns Hopkins Hospital Department of Pathology	Johns Hopkins Hospital Department of Pathology	C. Paul Morris et al
USA/MD-HP01528/2021	EPI_ISL_911849	Johns Hopkins Hospital Department of Pathology	Johns Hopkins Hospital Department of Pathology	C. Paul Morris et al
USA/MD-HP01529/2021	EPI_ISL_1405551	Johns Hopkins Hospital Department of Pathology	Johns Hopkins Hospital Department of Pathology	C. Paul Morris et al
USA/MD-HP01531/2021	EPI_ISL_911850	Johns Hopkins Hospital Department of Pathology	Johns Hopkins Hospital Department of Pathology	C. Paul Morris et al
USA/MD-HP01532/2021	EPI_ISL_911851	Johns Hopkins Hospital Department of Pathology	Johns Hopkins Hospital Department of Pathology	C. Paul Morris et al
USA/MD-HP01533/2021	EPI_ISL_911852	Johns Hopkins Hospital Department of Pathology	Johns Hopkins Hospital Department of Pathology	C. Paul Morris et al
USA/MD-HP01534/2021	EPI_ISL_911853	Johns Hopkins Hospital Department of Pathology	Johns Hopkins Hospital Department of Pathology	C. Paul Morris et al
USA/MD-HP01535/2021	EPI_ISL_911854	Johns Hopkins Hospital Department of Pathology	Johns Hopkins Hospital Department of Pathology	C. Paul Morris et al
USA/MD-HP01536/2021	EPI_ISL_911855	Johns Hopkins Hospital Department of Pathology	Johns Hopkins Hospital Department of Pathology	C. Paul Morris et al
USA/MD-HP01537/2021	EPI_ISL_911856	Johns Hopkins Hospital Department of Pathology	Johns Hopkins Hospital Department of Pathology	C. Paul Morris et al
USA/MD-HP01538/2021	EPI_ISL_911857	Johns Hopkins Hospital Department of Pathology	Johns Hopkins Hospital Department of Pathology	C. Paul Morris et al
USA/MD-HP01539/2021	EPI_ISL_911858	Johns Hopkins Hospital Department of Pathology	Johns Hopkins Hospital Department of Pathology	C. Paul Morris et al
USA/MD-HP01540/2021	EPI_ISL_911859	Johns Hopkins Hospital Department of Pathology	Johns Hopkins Hospital Department of Pathology	C. Paul Morris et al
USA/MD-HP01541/2021	EPI_ISL_911860	Johns Hopkins Hospital Department of Pathology	Johns Hopkins Hospital Department of Pathology	C. Paul Morris et al
USA/MD-HP01542/2021	EPI_ISL_890360	Johns Hopkins Hospital Department of Pathology	Johns Hopkins Hospital Department of Pathology	C. Paul Morris et al
USA/MD-HP01543/2021	EPI_ISL_911861	Johns Hopkins Hospital Department of Pathology	Johns Hopkins Hospital Department of Pathology	C. Paul Morris et al
USA/MD-HP01544/2021	EPI_ISL_911862	Johns Hopkins Hospital Department of Pathology	Johns Hopkins Hospital Department of Pathology	C. Paul Morris et al
USA/MD-HP01545/2021	EPI_ISL_911863	Johns Hopkins Hospital Department of Pathology	Johns Hopkins Hospital Department of Pathology	C. Paul Morris et al
USA/MD-HP01546/2021	EPI_ISL_911864	Johns Hopkins Hospital Department of Pathology	Johns Hopkins Hospital Department of Pathology	C. Paul Morris et al
USA/MD-HP01547/2021	EPI_ISL_911865	Johns Hopkins Hospital Department of Pathology	Johns Hopkins Hospital Department of Pathology	C. Paul Morris et al
USA/MD-HP01548/2021	EPI_ISL_911866	Johns Hopkins Hospital Department of Pathology	Johns Hopkins Hospital Department of Pathology	C. Paul Morris et al
USA/MD-HP01549/2021	EPI_ISL_911867	Johns Hopkins Hospital Department of Pathology	Johns Hopkins Hospital Department of Pathology	C. Paul Morris et al
USA/MD-HP01554/2021	EPI_ISL_911868	Johns Hopkins Hospital Department of Pathology	Johns Hopkins Hospital Department of Pathology	C. Paul Morris et al
USA/MD-HP01555/2021	EPI_ISL_911869	Johns Hopkins Hospital Department of Pathology	Johns Hopkins Hospital Department of Pathology	C. Paul Morris et al
USA/MD-HP01556/2021	EPI_ISL_911870	Johns Hopkins Hospital Department of Pathology	Johns Hopkins Hospital Department of Pathology	C. Paul Morris et al
USA/MD-HP01558/2021	EPI_ISL_911871	Johns Hopkins Hospital Department of Pathology	Johns Hopkins Hospital Department of Pathology	C. Paul Morris et al
USA/MD-HP01564/2021	EPI_ISL_1405549	Johns Hopkins Hospital Department of Pathology	Johns Hopkins Hospital Department of Pathology	C. Paul Morris et al
USA/MD-HP01566/2021	EPI_ISL_911873	Johns Hopkins Hospital Department of Pathology	Johns Hopkins Hospital Department of Pathology	C. Paul Morris et al
USA/MD-HP01567/2021	EPI_ISL_911874	Johns Hopkins Hospital Department of Pathology	Johns Hopkins Hospital Department of Pathology	C. Paul Morris et al
USA/MD-HP01568/2021	EPI_ISL_911875	Johns Hopkins Hospital Department of Pathology	Johns Hopkins Hospital Department of Pathology	C. Paul Morris et al
USA/MD-HP01569/2021	EPI_ISL_911876	Johns Hopkins Hospital Department of Pathology	Johns Hopkins Hospital Department of Pathology	C. Paul Morris et al
USA/MD-HP01571/2021	EPI_ISL_911877	Johns Hopkins Hospital Department of Pathology	Johns Hopkins Hospital Department of Pathology	C. Paul Morris et al
USA/MD-HP01572/2021	EPI_ISL_911878	Johns Hopkins Hospital Department of Pathology	Johns Hopkins Hospital Department of Pathology	C. Paul Morris et al
USA/MD-HP01575/2021	EPI_ISL_911879	Johns Hopkins Hospital Department of Pathology	Johns Hopkins Hospital Department of Pathology	C. Paul Morris et al
USA/MD-HP01576/2021	EPI_ISL_911880	Johns Hopkins Hospital Department of Pathology	Johns Hopkins Hospital Department of Pathology	C. Paul Morris et al
USA/MD-HP01577/2021	EPI_ISL_911881	Johns Hopkins Hospital Department of Pathology	Johns Hopkins Hospital Department of Pathology	C. Paul Morris et al
USA/MD-HP01578/2021	EPI_ISL_911882	Johns Hopkins Hospital Department of Pathology	Johns Hopkins Hospital Department of Pathology	C. Paul Morris et al
USA/MD-HP01580/2021	EPI_ISL_911883	Johns Hopkins Hospital Department of Pathology	Johns Hopkins Hospital Department of Pathology	C. Paul Morris et al
USA/MD-HP01581/2021	EPI_ISL_911884	Johns Hopkins Hospital Department of Pathology	Johns Hopkins Hospital Department of Pathology	C. Paul Morris et al
USA/MD-HP01582/2021	EPI_ISL_1405548	Johns Hopkins Hospital Department of Pathology	Johns Hopkins Hospital Department of Pathology	C. Paul Morris et al
USA/MD-HP01584/2021	EPI_ISL_911885	Johns Hopkins Hospital Department of Pathology	Johns Hopkins Hospital Department of Pathology	C. Paul Morris et al
USA/MD-HP01585/2021	EPI_ISL_981065	Johns Hopkins Hospital Department of Pathology	Johns Hopkins Hospital Department of Pathology	C. Paul Morris et al
USA/MD-HP01587/2021	EPI_ISL_911886	Johns Hopkins Hospital Department of Pathology	Johns Hopkins Hospital Department of Pathology	C. Paul Morris et al
USA/MD-HP01588/2021	EPI_ISL_911887	Johns Hopkins Hospital Department of Pathology	Johns Hopkins Hospital Department of Pathology	C. Paul Morris et al
USA/MD-HP01590/2021	EPI_ISL_911888	Johns Hopkins Hospital Department of Pathology	Johns Hopkins Hospital Department of Pathology	C. Paul Morris et al
USA/MD-HP01591/2021	EPI_ISL_911889	Johns Hopkins Hospital Department of Pathology	Johns Hopkins Hospital Department of Pathology	C. Paul Morris et al
USA/MD-HP01592/2021	EPI_ISL_911890	Johns Hopkins Hospital Department of Pathology	Johns Hopkins Hospital Department of Pathology	C. Paul Morris et al
USA/MD-HP01594/2021	EPI_ISL_911891	Johns Hopkins Hospital Department of Pathology	Johns Hopkins Hospital Department of Pathology	C. Paul Morris et al
USA/MD-HP01595/2021	EPI_ISL_1405552	Johns Hopkins Hospital Department of Pathology	Johns Hopkins Hospital Department of Pathology	C. Paul Morris et al
USA/MD-HP01596/2021	EPI_ISL_981057	Johns Hopkins Hospital Department of Pathology	Johns Hopkins Hospital Department of Pathology	C. Paul Morris et al
USA/MD-HP01597/2021	EPI_ISL_911892	Johns Hopkins Hospital Department of Pathology	Johns Hopkins Hospital Department of Pathology	C. Paul Morris et al
USA/MD-HP01599/2021	EPI_ISL_911893	Johns Hopkins Hospital Department of Pathology	Johns Hopkins Hospital Department of Pathology	C. Paul Morris et al
USA/MD-HP01600/2021	EPI_ISL_911894	Johns Hopkins Hospital Department of Pathology	Johns Hopkins Hospital Department of Pathology	C. Paul Morris et al
USA/MD-HP01602/2021	EPI_ISL_911895	Johns Hopkins Hospital Department of Pathology	Johns Hopkins Hospital Department of Pathology	C. Paul Morris et al
USA/MD-HP01604/2021	EPI_ISL_911896	Johns Hopkins Hospital Department of Pathology	Johns Hopkins Hospital Department of Pathology	C. Paul Morris et al
USA/MD-HP01605/2021	EPI_ISL_1405553	Johns Hopkins Hospital Department of Pathology	Johns Hopkins Hospital Department of Pathology	C. Paul Morris et al
USA/MD-HP01606/2021	EPI_ISL_911897	Johns Hopkins Hospital Department of Pathology	Johns Hopkins Hospital Department of Pathology	C. Paul Morris et al
USA/MD-HP01607/2021	EPI_ISL_911898	Johns Hopkins Hospital Department of Pathology	Johns Hopkins Hospital Department of Pathology	C. Paul Morris et al
USA/MD-HP01608/2021	EPI_ISL_911899	Johns Hopkins Hospital Department of Pathology	Johns Hopkins Hospital Department of Pathology	C. Paul Morris et al
USA/MD-HP01609/2021	EPI_ISL_981067	Johns Hopkins Hospital Department of Pathology	Johns Hopkins Hospital Department of Pathology	C. Paul Morris et al
USA/MD-HP01612/2021	EPI_ISL_1405534	Johns Hopkins Hospital Department of Pathology	Johns Hopkins Hospital Department of Pathology	C. Paul Morris et al
USA/MD-HP01615/2021	EPI_ISL_911900	Johns Hopkins Hospital Department of Pathology	Johns Hopkins Hospital Department of Pathology	C. Paul Morris et al
USA/MD-HP01617/2021	EPI_ISL_911901	Johns Hopkins Hospital Department of Pathology	Johns Hopkins Hospital Department of Pathology	C. Paul Morris et al
USA/MD-HP01618/2021	EPI_ISL_911902	Johns Hopkins Hospital Department of Pathology	Johns Hopkins Hospital Department of Pathology	C. Paul Morris et al
USA/MD-HP01621/2021	EPI_ISL_911903	Johns Hopkins Hospital Department of Pathology	Johns Hopkins Hospital Department of Pathology	C. Paul Morris et al
USA/MD-HP01623/2021	EPI_ISL_911904	Johns Hopkins Hospital Department of Pathology	Johns Hopkins Hospital Department of Pathology	C. Paul Morris et al
USA/MD-HP01624/2021	EPI_ISL_911905	Johns Hopkins Hospital Department of Pathology	Johns Hopkins Hospital Department of Pathology	C. Paul Morris et al
USA/MD-HP01626/2021	EPI_ISL_911906	Johns Hopkins Hospital Department of Pathology	Johns Hopkins Hospital Department of Pathology	C. Paul Morris et al
USA/MD-HP01629/2021	EPI_ISL_911907	Johns Hopkins Hospital Department of Pathology	Johns Hopkins Hospital Department of Pathology	C. Paul Morris et al
USA/MD-HP01631/2021	EPI_ISL_911908	Johns Hopkins Hospital Department of Pathology	Johns Hopkins Hospital Department of Pathology	C. Paul Morris et al
USA/MD-HP01643/2021	EPI_ISL_911910	Johns Hopkins Hospital Department of Pathology	Johns Hopkins Hospital Department of Pathology	C. Paul Morris et al
USA/MD-HP01647/2021	EPI_ISL_911911	Johns Hopkins Hospital Department of Pathology	Johns Hopkins Hospital Department of Pathology	C. Paul Morris et al
USA/MD-HP01648/2021	EPI_ISL_911912	Johns Hopkins Hospital Department of Pathology	Johns Hopkins Hospital Department of Pathology	C. Paul Morris et al
USA/MD-HP01649/2021	EPI_ISL_911913	Johns Hopkins Hospital Department of Pathology	Johns Hopkins Hospital Department of Pathology	C. Paul Morris et al
USA/MD-HP01650/2021	EPI_ISL_911914	Johns Hopkins Hospital Department of Pathology	Johns Hopkins Hospital Department of Pathology	C. Paul Morris et al
USA/MD-HP01651/2021	EPI_ISL_911915	Johns Hopkins Hospital Department of Pathology	Johns Hopkins Hospital Department of Pathology	C. Paul Morris et al
USA/MD-HP01652/2021	EPI_ISL_981060	Johns Hopkins Hospital Department of Pathology	Johns Hopkins Hospital Department of Pathology	C. Paul Morris et al
USA/MD-HP01653/2021	EPI_ISL_911916	Johns Hopkins Hospital Department of Pathology	Johns Hopkins Hospital Department of Pathology	C. Paul Morris et al
USA/MD-HP01656/2020	EPI_ISL_511874	Johns Hopkins Hospital Department of Pathology	Johns Hopkins Hospital Department of Pathology	Peter M. Thielen et al
USA/MD-HP01657/2021	EPI_ISL_911917	Johns Hopkins Hospital Department of Pathology	Johns Hopkins Hospital Department of Pathology	C. Paul Morris et al
USA/MD-HP01661/2020	EPI_ISL_511875	Johns Hopkins Hospital Department of Pathology	Johns Hopkins Hospital Department of Pathology	Peter M. Thielen et al
USA/MD-HP02004/2020	EPI_ISL_981176	Johns Hopkins Hospital Department of Pathology	Johns Hopkins Hospital Department of Pathology	C. Paul Morris et al
USA/MD-HP02011/2021	EPI_ISL_981155	Johns Hopkins Hospital Department of Pathology	Johns Hopkins Hospital Department of Pathology	C. Paul Morris et al
USA/MD-HP02012/2021	EPI_ISL_981101	Johns Hopkins Hospital Department of Pathology	Johns Hopkins Hospital Department of Pathology	C. Paul Morris et al
USA/MD-HP02013/2021	EPI_ISL_981112	Johns Hopkins Hospital Department of Pathology	Johns Hopkins Hospital Department of Pathology	C. Paul Morris et al
USA/MD-HP02015/2021	EPI_ISL_981093	Johns Hopkins Hospital Department of Pathology	Johns Hopkins Hospital Department of Pathology	C. Paul Morris et al
USA/MD-HP02017/2021	EPI_ISL_981178	Johns Hopkins Hospital Department of Pathology	Johns Hopkins Hospital Department of Pathology	C. Paul Morris et al
USA/MD-HP02018/2021	EPI_ISL_981158	Johns Hopkins Hospital Department of Pathology	Johns Hopkins Hospital Department of Pathology	C. Paul Morris et al
USA/MD-HP02019/2021	EPI_ISL_981167	Johns Hopkins Hospital Department of Pathology	Johns Hopkins Hospital Department of Pathology	C. Paul Morris et al
USA/MD-HP02020/2021	EPI_ISL_981137	Johns Hopkins Hospital Department of Pathology	Johns Hopkins Hospital Department of Pathology	C. Paul Morris et al
USA/MD-HP02021/2021	EPI_ISL_981156	Johns Hopkins Hospital Department of Pathology	Johns Hopkins Hospital Department of Pathology	C. Paul Morris et al
USA/MD-HP02023/2021	EPI_ISL_981147	Johns Hopkins Hospital Department of Pathology	Johns Hopkins Hospital Department of Pathology	C. Paul Morris et al
USA/MD-HP02024/2021	EPI_ISL_981138	Johns Hopkins Hospital Department of Pathology	Johns Hopkins Hospital Department of Pathology	C. Paul Morris et al
USA/MD-HP02025/2021	EPI_ISL_981144	Johns Hopkins Hospital Department of Pathology	Johns Hopkins Hospital Department of Pathology	C. Paul Morris et al
USA/MD-HP02026/2020	EPI_ISL_511876	Johns Hopkins Hospital Department of Pathology	Johns Hopkins Hospital Department of Pathology	Peter M. Thielen et al
USA/MD-HP02027/2020	EPI_ISL_511877	Johns Hopkins Hospital Department of Pathology	Johns Hopkins Hospital Department of Pathology	Peter M. Thielen et al
USA/MD-HP02027/2021	EPI_ISL_981182	Johns Hopkins Hospital Department of Pathology	Johns Hopkins Hospital Department of Pathology	C. Paul Morris et al
USA/MD-HP02028/2021	EPI_ISL_981151	Johns Hopkins Hospital Department of Pathology	Johns Hopkins Hospital Department of Pathology	C. Paul Morris et al
USA/MD-HP02029/2021	EPI_ISL_981152	Johns Hopkins Hospital Department of Pathology	Johns Hopkins Hospital Department of Pathology	C. Paul Morris et al
USA/MD-HP02030/2021	EPI_ISL_981098	Johns Hopkins Hospital Department of Pathology	Johns Hopkins Hospital Department of Pathology	C. Paul Morris et al
USA/MD-HP02031/2021	EPI_ISL_981099	Johns Hopkins Hospital Department of Pathology	Johns Hopkins Hospital Department of Pathology	C. Paul Morris et al
USA/MD-HP02032/2021	EPI_ISL_981145	Johns Hopkins Hospital Department of Pathology	Johns Hopkins Hospital Department of Pathology	C. Paul Morris et al
USA/MD-HP02033/2021	EPI_ISL_981103	Johns Hopkins Hospital Department of Pathology	Johns Hopkins Hospital Department of Pathology	C. Paul Morris et al
USA/MD-HP02034/2021	EPI_ISL_1405555	Johns Hopkins Hospital Department of Pathology	Johns Hopkins Hospital Department of Pathology	C. Paul Morris et al
USA/MD-HP02035/2021	EPI_ISL_981146	Johns Hopkins Hospital Department of Pathology	Johns Hopkins Hospital Department of Pathology	C. Paul Morris et al
USA/MD-HP02036/2021	EPI_ISL_981086	Johns Hopkins Hospital Department of Pathology	Johns Hopkins Hospital Department of Pathology	C. Paul Morris et al
USA/MD-HP02037/2021	EPI_ISL_981109	Johns Hopkins Hospital Department of Pathology	Johns Hopkins Hospital Department of Pathology	C. Paul Morris et al
USA/MD-HP02039/2021	EPI_ISL_981179	Johns Hopkins Hospital Department of Pathology	Johns Hopkins Hospital Department of Pathology	C. Paul Morris et al
USA/MD-HP02040/2021	EPI_ISL_981148	Johns Hopkins Hospital Department of Pathology	Johns Hopkins Hospital Department of Pathology	C. Paul Morris et al
USA/MD-HP02041/2021	EPI_ISL_981119	Johns Hopkins Hospital Department of Pathology	Johns Hopkins Hospital Department of Pathology	C. Paul Morris et al
USA/MD-HP02042/2021	EPI_ISL_1405556	Johns Hopkins Hospital Department of Pathology	Johns Hopkins Hospital Department of Pathology	C. Paul Morris et al
USA/MD-HP02043/2021	EPI_ISL_981110	Johns Hopkins Hospital Department of Pathology	Johns Hopkins Hospital Department of Pathology	C. Paul Morris et al
USA/MD-HP02046/2021	EPI_ISL_981087	Johns Hopkins Hospital Department of Pathology	Johns Hopkins Hospital Department of Pathology	C. Paul Morris et al
USA/MD-HP02047/2021	EPI_ISL_981082	Johns Hopkins Hospital Department of Pathology	Johns Hopkins Hospital Department of Pathology	C. Paul Morris et al
USA/MD-HP02049/2021	EPI_ISL_981104	Johns Hopkins Hospital Department of Pathology	Johns Hopkins Hospital Department of Pathology	C. Paul Morris et al
USA/MD-HP02050/2021	EPI_ISL_981075	Johns Hopkins Hospital Department of Pathology	Johns Hopkins Hospital Department of Pathology	C. Paul Morris et al
USA/MD-HP02051/2021	EPI_ISL_1405557	Johns Hopkins Hospital Department of Pathology	Johns Hopkins Hospital Department of Pathology	C. Paul Morris et al
USA/MD-HP02052/2021	EPI_ISL_981149	Johns Hopkins Hospital Department of Pathology	Johns Hopkins Hospital Department of Pathology	C. Paul Morris et al
USA/MD-HP02054/2021	EPI_ISL_981105	Johns Hopkins Hospital Department of Pathology	Johns Hopkins Hospital Department of Pathology	C. Paul Morris et al
USA/MD-HP02055/2021	EPI_ISL_981180	Johns Hopkins Hospital Department of Pathology	Johns Hopkins Hospital Department of Pathology	C. Paul Morris et al
USA/MD-HP02056/2021	EPI_ISL_981153	Johns Hopkins Hospital Department of Pathology	Johns Hopkins Hospital Department of Pathology	C. Paul Morris et al
USA/MD-HP02057/2021	EPI_ISL_981136	Johns Hopkins Hospital Department of Pathology	Johns Hopkins Hospital Department of Pathology	C. Paul Morris et al
USA/MD-HP02060/2021	EPI_ISL_981106	Johns Hopkins Hospital Department of Pathology	Johns Hopkins Hospital Department of Pathology	C. Paul Morris et al
USA/MD-HP02062/2021	EPI_ISL_981139	Johns Hopkins Hospital Department of Pathology	Johns Hopkins Hospital Department of Pathology	C. Paul Morris et al
USA/MD-HP02063/2021	EPI_ISL_981140	Johns Hopkins Hospital Department of Pathology	Johns Hopkins Hospital Department of Pathology	C. Paul Morris et al
USA/MD-HP02064/2021	EPI_ISL_981118	Johns Hopkins Hospital Department of Pathology	Johns Hopkins Hospital Department of Pathology	C. Paul Morris et al
USA/MD-HP02065/2021	EPI_ISL_981122	Johns Hopkins Hospital Department of Pathology	Johns Hopkins Hospital Department of Pathology	C. Paul Morris et al
USA/MD-HP02066/2021	EPI_ISL_981102	Johns Hopkins Hospital Department of Pathology	Johns Hopkins Hospital Department of Pathology	C. Paul Morris et al
USA/MD-HP02068/2021	EPI_ISL_981141	Johns Hopkins Hospital Department of Pathology	Johns Hopkins Hospital Department of Pathology	C. Paul Morris et al
USA/MD-HP02072/2021	EPI_ISL_981084	Johns Hopkins Hospital Department of Pathology	Johns Hopkins Hospital Department of Pathology	C. Paul Morris et al
USA/MD-HP02073/2021	EPI_ISL_981081	Johns Hopkins Hospital Department of Pathology	Johns Hopkins Hospital Department of Pathology	C. Paul Morris et al
USA/MD-HP02077/2021	EPI_ISL_981076	Johns Hopkins Hospital Department of Pathology	Johns Hopkins Hospital Department of Pathology	C. Paul Morris et al
USA/MD-HP02079/2021	EPI_ISL_981142	Johns Hopkins Hospital Department of Pathology	Johns Hopkins Hospital Department of Pathology	C. Paul Morris et al
USA/MD-HP02081/2021	EPI_ISL_981143	Johns Hopkins Hospital Department of Pathology	Johns Hopkins Hospital Department of Pathology	C. Paul Morris et al
USA/MD-HP02082/2021	EPI_ISL_981108	Johns Hopkins Hospital Department of Pathology	Johns Hopkins Hospital Department of Pathology	C. Paul Morris et al
USA/MD-HP02086/2021	EPI_ISL_1405554	Johns Hopkins Hospital Department of Pathology	Johns Hopkins Hospital Department of Pathology	C. Paul Morris et al
USA/MD-HP02087/2021	EPI_ISL_981083	Johns Hopkins Hospital Department of Pathology	Johns Hopkins Hospital Department of Pathology	C. Paul Morris et al
USA/MD-HP02092/2021	EPI_ISL_981111	Johns Hopkins Hospital Department of Pathology	Johns Hopkins Hospital Department of Pathology	C. Paul Morris et al
USA/MD-HP02093/2021	EPI_ISL_981085	Johns Hopkins Hospital Department of Pathology	Johns Hopkins Hospital Department of Pathology	C. Paul Morris et al
USA/MD-HP02094/2021	EPI_ISL_981107	Johns Hopkins Hospital Department of Pathology	Johns Hopkins Hospital Department of Pathology	C. Paul Morris et al
USA/MD-HP02105/2021	EPI_ISL_981181	Johns Hopkins Hospital Department of Pathology	Johns Hopkins Hospital Department of Pathology	C. Paul Morris et al
USA/MD-HP02106/2021	EPI_ISL_981124	Johns Hopkins Hospital Department of Pathology	Johns Hopkins Hospital Department of Pathology	C. Paul Morris et al
USA/MD-HP02107/2021	EPI_ISL_981073	Johns Hopkins Hospital Department of Pathology	Johns Hopkins Hospital Department of Pathology	C. Paul Morris et al
USA/MD-HP02112/2021	EPI_ISL_981096	Johns Hopkins Hospital Department of Pathology	Johns Hopkins Hospital Department of Pathology	C. Paul Morris et al
USA/MD-HP02115/2021	EPI_ISL_1405593	Johns Hopkins Hospital Department of Pathology	Johns Hopkins Hospital Department of Pathology	C. Paul Morris et al
USA/MD-HP02116/2021	EPI_ISL_981091	Johns Hopkins Hospital Department of Pathology	Johns Hopkins Hospital Department of Pathology	C. Paul Morris et al
USA/MD-HP02120/2021	EPI_ISL_981157	Johns Hopkins Hospital Department of Pathology	Johns Hopkins Hospital Department of Pathology	C. Paul Morris et al
USA/MD-HP02121/2021	EPI_ISL_981113	Johns Hopkins Hospital Department of Pathology	Johns Hopkins Hospital Department of Pathology	C. Paul Morris et al
USA/MD-HP02122/2021	EPI_ISL_981184	Johns Hopkins Hospital Department of Pathology	Johns Hopkins Hospital Department of Pathology	C. Paul Morris et al
USA/MD-HP02124/2021	EPI_ISL_981185	Johns Hopkins Hospital Department of Pathology	Johns Hopkins Hospital Department of Pathology	C. Paul Morris et al
USA/MD-HP02130/2021	EPI_ISL_981080	Johns Hopkins Hospital Department of Pathology	Johns Hopkins Hospital Department of Pathology	C. Paul Morris et al
USA/MD-HP02133/2021	EPI_ISL_981092	Johns Hopkins Hospital Department of Pathology	Johns Hopkins Hospital Department of Pathology	C. Paul Morris et al
USA/MD-HP02134/2021	EPI_ISL_981078	Johns Hopkins Hospital Department of Pathology	Johns Hopkins Hospital Department of Pathology	C. Paul Morris et al
USA/MD-HP02136/2021	EPI_ISL_981186	Johns Hopkins Hospital Department of Pathology	Johns Hopkins Hospital Department of Pathology	C. Paul Morris et al
USA/MD-HP02137/2021	EPI_ISL_981079	Johns Hopkins Hospital Department of Pathology	Johns Hopkins Hospital Department of Pathology	C. Paul Morris et al
USA/MD-HP02138/2021	EPI_ISL_981126	Johns Hopkins Hospital Department of Pathology	Johns Hopkins Hospital Department of Pathology	C. Paul Morris et al
USA/MD-HP02140/2021	EPI_ISL_981089	Johns Hopkins Hospital Department of Pathology	Johns Hopkins Hospital Department of Pathology	C. Paul Morris et al
USA/MD-HP02141/2021	EPI_ISL_981074	Johns Hopkins Hospital Department of Pathology	Johns Hopkins Hospital Department of Pathology	C. Paul Morris et al
USA/MD-HP02142/2021	EPI_ISL_981125	Johns Hopkins Hospital Department of Pathology	Johns Hopkins Hospital Department of Pathology	C. Paul Morris et al
USA/MD-HP02145/2021	EPI_ISL_981187	Johns Hopkins Hospital Department of Pathology	Johns Hopkins Hospital Department of Pathology	C. Paul Morris et al
USA/MD-HP02146/2021	EPI_ISL_981127	Johns Hopkins Hospital Department of Pathology	Johns Hopkins Hospital Department of Pathology	C. Paul Morris et al
USA/MD-HP02147/2021	EPI_ISL_981188	Johns Hopkins Hospital Department of Pathology	Johns Hopkins Hospital Department of Pathology	C. Paul Morris et al
USA/MD-HP02148/2021	EPI_ISL_981183	Johns Hopkins Hospital Department of Pathology	Johns Hopkins Hospital Department of Pathology	C. Paul Morris et al
USA/MD-HP02150/2021	EPI_ISL_981189	Johns Hopkins Hospital Department of Pathology	Johns Hopkins Hospital Department of Pathology	C. Paul Morris et al
USA/MD-HP02152/2021	EPI_ISL_981150	Johns Hopkins Hospital Department of Pathology	Johns Hopkins Hospital Department of Pathology	C. Paul Morris et al
USA/MD-HP02153/2021	EPI_ISL_981090	Johns Hopkins Hospital Department of Pathology	Johns Hopkins Hospital Department of Pathology	C. Paul Morris et al
USA/MD-HP02156/2021	EPI_ISL_981154	Johns Hopkins Hospital Department of Pathology	Johns Hopkins Hospital Department of Pathology	C. Paul Morris et al
USA/MD-HP02161/2020	EPI_ISL_1405491	Johns Hopkins Hospital Department of Pathology	Johns Hopkins Hospital Department of Pathology	C. Paul Morris et al
USA/MD-HP02167/2021	EPI_ISL_981177	Johns Hopkins Hospital Department of Pathology	Johns Hopkins Hospital Department of Pathology	C. Paul Morris et al
USA/MD-HP02169/2021	EPI_ISL_1405594	Johns Hopkins Hospital Department of Pathology	Johns Hopkins Hospital Department of Pathology	C. Paul Morris et al
USA/MD-HP02171/2021	EPI_ISL_981095	Johns Hopkins Hospital Department of Pathology	Johns Hopkins Hospital Department of Pathology	C. Paul Morris et al
USA/MD-HP02172/2021	EPI_ISL_981168	Johns Hopkins Hospital Department of Pathology	Johns Hopkins Hospital Department of Pathology	C. Paul Morris et al
USA/MD-HP02173/2021	EPI_ISL_981169	Johns Hopkins Hospital Department of Pathology	Johns Hopkins Hospital Department of Pathology	C. Paul Morris et al
USA/MD-HP02175/2021	EPI_ISL_981170	Johns Hopkins Hospital Department of Pathology	Johns Hopkins Hospital Department of Pathology	C. Paul Morris et al
USA/MD-HP02177/2021	EPI_ISL_981160	Johns Hopkins Hospital Department of Pathology	Johns Hopkins Hospital Department of Pathology	C. Paul Morris et al
USA/MD-HP02180/2021	EPI_ISL_981094	Johns Hopkins Hospital Department of Pathology	Johns Hopkins Hospital Department of Pathology	C. Paul Morris et al
USA/MD-HP02182/2021	EPI_ISL_981161	Johns Hopkins Hospital Department of Pathology	Johns Hopkins Hospital Department of Pathology	C. Paul Morris et al
USA/MD-HP02189/2021	EPI_ISL_981191	Johns Hopkins Hospital Department of Pathology	Johns Hopkins Hospital Department of Pathology	C. Paul Morris et al
USA/MD-HP02190/2021	EPI_ISL_981159	Johns Hopkins Hospital Department of Pathology	Johns Hopkins Hospital Department of Pathology	C. Paul Morris et al
USA/MD-HP02193/2021	EPI_ISL_981190	Johns Hopkins Hospital Department of Pathology	Johns Hopkins Hospital Department of Pathology	C. Paul Morris et al
USA/MD-HP02198/2021	EPI_ISL_981192	Johns Hopkins Hospital Department of Pathology	Johns Hopkins Hospital Department of Pathology	C. Paul Morris et al
USA/MD-HP02201/2021	EPI_ISL_1405562	Johns Hopkins Hospital Department of Pathology	Johns Hopkins Hospital Department of Pathology	C. Paul Morris et al
USA/MD-HP02202/2021	EPI_ISL_981162	Johns Hopkins Hospital Department of Pathology	Johns Hopkins Hospital Department of Pathology	C. Paul Morris et al
USA/MD-HP02207/2021	EPI_ISL_981123	Johns Hopkins Hospital Department of Pathology	Johns Hopkins Hospital Department of Pathology	C. Paul Morris et al
USA/MD-HP02208/2021	EPI_ISL_981131	Johns Hopkins Hospital Department of Pathology	Johns Hopkins Hospital Department of Pathology	C. Paul Morris et al
USA/MD-HP02210/2021	EPI_ISL_981163	Johns Hopkins Hospital Department of Pathology	Johns Hopkins Hospital Department of Pathology	C. Paul Morris et al
USA/MD-HP02215/2021	EPI_ISL_981115	Johns Hopkins Hospital Department of Pathology	Johns Hopkins Hospital Department of Pathology	C. Paul Morris et al
USA/MD-HP02216/2021	EPI_ISL_981164	Johns Hopkins Hospital Department of Pathology	Johns Hopkins Hospital Department of Pathology	C. Paul Morris et al
USA/MD-HP02219/2021	EPI_ISL_981097	Johns Hopkins Hospital Department of Pathology	Johns Hopkins Hospital Department of Pathology	C. Paul Morris et al
USA/MD-HP02221/2021	EPI_ISL_981116	Johns Hopkins Hospital Department of Pathology	Johns Hopkins Hospital Department of Pathology	C. Paul Morris et al
USA/MD-HP02222/2021	EPI_ISL_1405563	Johns Hopkins Hospital Department of Pathology	Johns Hopkins Hospital Department of Pathology	C. Paul Morris et al
USA/MD-HP02223/2021	EPI_ISL_981117	Johns Hopkins Hospital Department of Pathology	Johns Hopkins Hospital Department of Pathology	C. Paul Morris et al
USA/MD-HP02224/2021	EPI_ISL_981120	Johns Hopkins Hospital Department of Pathology	Johns Hopkins Hospital Department of Pathology	C. Paul Morris et al
USA/MD-HP02225/2021	EPI_ISL_981198	Johns Hopkins Hospital Department of Pathology	Johns Hopkins Hospital Department of Pathology	C. Paul Morris et al
USA/MD-HP02226/2021	EPI_ISL_981088	Johns Hopkins Hospital Department of Pathology	Johns Hopkins Hospital Department of Pathology	C. Paul Morris et al
USA/MD-HP02227/2021	EPI_ISL_981121	Johns Hopkins Hospital Department of Pathology	Johns Hopkins Hospital Department of Pathology	C. Paul Morris et al
USA/MD-HP02228/2021	EPI_ISL_1405564	Johns Hopkins Hospital Department of Pathology	Johns Hopkins Hospital Department of Pathology	C. Paul Morris et al
USA/MD-HP02230/2021	EPI_ISL_981132	Johns Hopkins Hospital Department of Pathology	Johns Hopkins Hospital Department of Pathology	C. Paul Morris et al
USA/MD-HP02231/2021	EPI_ISL_981171	Johns Hopkins Hospital Department of Pathology	Johns Hopkins Hospital Department of Pathology	C. Paul Morris et al
USA/MD-HP02232/2021	EPI_ISL_981199	Johns Hopkins Hospital Department of Pathology	Johns Hopkins Hospital Department of Pathology	C. Paul Morris et al
USA/MD-HP02233/2021	EPI_ISL_1405565	Johns Hopkins Hospital Department of Pathology	Johns Hopkins Hospital Department of Pathology	C. Paul Morris et al
USA/MD-HP02234/2021	EPI_ISL_981200	Johns Hopkins Hospital Department of Pathology	Johns Hopkins Hospital Department of Pathology	C. Paul Morris et al
USA/MD-HP02235/2021	EPI_ISL_981201	Johns Hopkins Hospital Department of Pathology	Johns Hopkins Hospital Department of Pathology	C. Paul Morris et al
USA/MD-HP02236/2021	EPI_ISL_981172	Johns Hopkins Hospital Department of Pathology	Johns Hopkins Hospital Department of Pathology	C. Paul Morris et al
USA/MD-HP02237/2021	EPI_ISL_981173	Johns Hopkins Hospital Department of Pathology	Johns Hopkins Hospital Department of Pathology	C. Paul Morris et al
USA/MD-HP02238/2021	EPI_ISL_981193	Johns Hopkins Hospital Department of Pathology	Johns Hopkins Hospital Department of Pathology	C. Paul Morris et al
USA/MD-HP02239/2021	EPI_ISL_981129	Johns Hopkins Hospital Department of Pathology	Johns Hopkins Hospital Department of Pathology	C. Paul Morris et al
USA/MD-HP02240/2021	EPI_ISL_981130	Johns Hopkins Hospital Department of Pathology	Johns Hopkins Hospital Department of Pathology	C. Paul Morris et al
USA/MD-HP02241/2021	EPI_ISL_981128	Johns Hopkins Hospital Department of Pathology	Johns Hopkins Hospital Department of Pathology	C. Paul Morris et al
USA/MD-HP02242/2021	EPI_ISL_981114	Johns Hopkins Hospital Department of Pathology	Johns Hopkins Hospital Department of Pathology	C. Paul Morris et al
USA/MD-HP02243/2021	EPI_ISL_981194	Johns Hopkins Hospital Department of Pathology	Johns Hopkins Hospital Department of Pathology	C. Paul Morris et al
USA/MD-HP02244/2021	EPI_ISL_981195	Johns Hopkins Hospital Department of Pathology	Johns Hopkins Hospital Department of Pathology	C. Paul Morris et al
USA/MD-HP02245/2021	EPI_ISL_981196	Johns Hopkins Hospital Department of Pathology	Johns Hopkins Hospital Department of Pathology	C. Paul Morris et al
USA/MD-HP02246/2021	EPI_ISL_981165	Johns Hopkins Hospital Department of Pathology	Johns Hopkins Hospital Department of Pathology	C. Paul Morris et al
USA/MD-HP02247/2021	EPI_ISL_981197	Johns Hopkins Hospital Department of Pathology	Johns Hopkins Hospital Department of Pathology	C. Paul Morris et al
USA/MD-HP02248/2021	EPI_ISL_981166	Johns Hopkins Hospital Department of Pathology	Johns Hopkins Hospital Department of Pathology	C. Paul Morris et al
USA/MD-HP02251/2021	EPI_ISL_1036303	Johns Hopkins Hospital Department of Pathology	Johns Hopkins Hospital Department of Pathology	C. Paul Morris et al
USA/MD-HP02256/2021	EPI_ISL_1036304	Johns Hopkins Hospital Department of Pathology	Johns Hopkins Hospital Department of Pathology	C. Paul Morris et al
USA/MD-HP02259/2021	EPI_ISL_1036299	Johns Hopkins Hospital Department of Pathology	Johns Hopkins Hospital Department of Pathology	C. Paul Morris et al
USA/MD-HP02261/2021	EPI_ISL_1036305	Johns Hopkins Hospital Department of Pathology	Johns Hopkins Hospital Department of Pathology	C. Paul Morris et al
USA/MD-HP02262/2021	EPI_ISL_1036281	Johns Hopkins Hospital Department of Pathology	Johns Hopkins Hospital Department of Pathology	C. Paul Morris et al
USA/MD-HP02263/2021	EPI_ISL_1036306	Johns Hopkins Hospital Department of Pathology	Johns Hopkins Hospital Department of Pathology	C. Paul Morris et al
USA/MD-HP02264/2021	EPI_ISL_1036307	Johns Hopkins Hospital Department of Pathology	Johns Hopkins Hospital Department of Pathology	C. Paul Morris et al
USA/MD-HP02265/2021	EPI_ISL_1036300	Johns Hopkins Hospital Department of Pathology	Johns Hopkins Hospital Department of Pathology	C. Paul Morris et al
USA/MD-HP02266/2021	EPI_ISL_1036308	Johns Hopkins Hospital Department of Pathology	Johns Hopkins Hospital Department of Pathology	C. Paul Morris et al
USA/MD-HP02267/2021	EPI_ISL_1036309	Johns Hopkins Hospital Department of Pathology	Johns Hopkins Hospital Department of Pathology	C. Paul Morris et al
USA/MD-HP02268/2021	EPI_ISL_1036310	Johns Hopkins Hospital Department of Pathology	Johns Hopkins Hospital Department of Pathology	C. Paul Morris et al
USA/MD-HP02269/2021	EPI_ISL_1036289	Johns Hopkins Hospital Department of Pathology	Johns Hopkins Hospital Department of Pathology	C. Paul Morris et al
USA/MD-HP02271/2021	EPI_ISL_1036311	Johns Hopkins Hospital Department of Pathology	Johns Hopkins Hospital Department of Pathology	C. Paul Morris et al
USA/MD-HP02272/2021	EPI_ISL_1036291	Johns Hopkins Hospital Department of Pathology	Johns Hopkins Hospital Department of Pathology	C. Paul Morris et al
USA/MD-HP02273/2021	EPI_ISL_1036292	Johns Hopkins Hospital Department of Pathology	Johns Hopkins Hospital Department of Pathology	C. Paul Morris et al
USA/MD-HP02274/2021	EPI_ISL_1036297	Johns Hopkins Hospital Department of Pathology	Johns Hopkins Hospital Department of Pathology	C. Paul Morris et al
USA/MD-HP02275/2021	EPI_ISL_1036312	Johns Hopkins Hospital Department of Pathology	Johns Hopkins Hospital Department of Pathology	C. Paul Morris et al
USA/MD-HP02276/2021	EPI_ISL_1036313	Johns Hopkins Hospital Department of Pathology	Johns Hopkins Hospital Department of Pathology	C. Paul Morris et al
USA/MD-HP02277/2021	EPI_ISL_1036314	Johns Hopkins Hospital Department of Pathology	Johns Hopkins Hospital Department of Pathology	C. Paul Morris et al
USA/MD-HP02278/2021	EPI_ISL_1405558	Johns Hopkins Hospital Department of Pathology	Johns Hopkins Hospital Department of Pathology	C. Paul Morris et al
USA/MD-HP02279/2021	EPI_ISL_1036286	Johns Hopkins Hospital Department of Pathology	Johns Hopkins Hospital Department of Pathology	C. Paul Morris et al
USA/MD-HP02281/2021	EPI_ISL_1036285	Johns Hopkins Hospital Department of Pathology	Johns Hopkins Hospital Department of Pathology	C. Paul Morris et al
USA/MD-HP02283/2021	EPI_ISL_1036296	Johns Hopkins Hospital Department of Pathology	Johns Hopkins Hospital Department of Pathology	C. Paul Morris et al
USA/MD-HP02284/2020	EPI_ISL_1036316	Johns Hopkins Hospital Department of Pathology	Johns Hopkins Hospital Department of Pathology	C. Paul Morris et al
USA/MD-HP02285/2020	EPI_ISL_1036317	Johns Hopkins Hospital Department of Pathology	Johns Hopkins Hospital Department of Pathology	C. Paul Morris et al
USA/MD-HP02287/2020	EPI_ISL_1036280	Johns Hopkins Hospital Department of Pathology	Johns Hopkins Hospital Department of Pathology	C. Paul Morris et al
USA/MD-HP02288/2020	EPI_ISL_1036318	Johns Hopkins Hospital Department of Pathology	Johns Hopkins Hospital Department of Pathology	C. Paul Morris et al
USA/MD-HP02289/2020	EPI_ISL_1036319	Johns Hopkins Hospital Department of Pathology	Johns Hopkins Hospital Department of Pathology	C. Paul Morris et al
USA/MD-HP02290/2020	EPI_ISL_1036287	Johns Hopkins Hospital Department of Pathology	Johns Hopkins Hospital Department of Pathology	C. Paul Morris et al
USA/MD-HP02291/2020	EPI_ISL_1036320	Johns Hopkins Hospital Department of Pathology	Johns Hopkins Hospital Department of Pathology	C. Paul Morris et al
USA/MD-HP02292/2020	EPI_ISL_1036321	Johns Hopkins Hospital Department of Pathology	Johns Hopkins Hospital Department of Pathology	C. Paul Morris et al
USA/MD-HP02295/2020	EPI_ISL_1036322	Johns Hopkins Hospital Department of Pathology	Johns Hopkins Hospital Department of Pathology	C. Paul Morris et al
USA/MD-HP02296/2020	EPI_ISL_1036323	Johns Hopkins Hospital Department of Pathology	Johns Hopkins Hospital Department of Pathology	C. Paul Morris et al
USA/MD-HP02297/2020	EPI_ISL_1036274	Johns Hopkins Hospital Department of Pathology	Johns Hopkins Hospital Department of Pathology	C. Paul Morris et al
USA/MD-HP02298/2020	EPI_ISL_1036324	Johns Hopkins Hospital Department of Pathology	Johns Hopkins Hospital Department of Pathology	C. Paul Morris et al
USA/MD-HP02299/2020	EPI_ISL_1036325	Johns Hopkins Hospital Department of Pathology	Johns Hopkins Hospital Department of Pathology	C. Paul Morris et al
USA/MD-HP02303/2020	EPI_ISL_1036326	Johns Hopkins Hospital Department of Pathology	Johns Hopkins Hospital Department of Pathology	C. Paul Morris et al
USA/MD-HP02307/2020	EPI_ISL_1036327	Johns Hopkins Hospital Department of Pathology	Johns Hopkins Hospital Department of Pathology	C. Paul Morris et al
USA/MD-HP02310/2020	EPI_ISL_1036275	Johns Hopkins Hospital Department of Pathology	Johns Hopkins Hospital Department of Pathology	C. Paul Morris et al
USA/MD-HP02311/2020	EPI_ISL_1036328	Johns Hopkins Hospital Department of Pathology	Johns Hopkins Hospital Department of Pathology	C. Paul Morris et al
USA/MD-HP02312/2020	EPI_ISL_1036279	Johns Hopkins Hospital Department of Pathology	Johns Hopkins Hospital Department of Pathology	C. Paul Morris et al
USA/MD-HP02313/2020	EPI_ISL_1036288	Johns Hopkins Hospital Department of Pathology	Johns Hopkins Hospital Department of Pathology	C. Paul Morris et al
USA/MD-HP02314/2020	EPI_ISL_1036329	Johns Hopkins Hospital Department of Pathology	Johns Hopkins Hospital Department of Pathology	C. Paul Morris et al
USA/MD-HP02315/2020	EPI_ISL_1036330	Johns Hopkins Hospital Department of Pathology	Johns Hopkins Hospital Department of Pathology	C. Paul Morris et al
USA/MD-HP02316/2020	EPI_ISL_1036331	Johns Hopkins Hospital Department of Pathology	Johns Hopkins Hospital Department of Pathology	C. Paul Morris et al
USA/MD-HP02317/2020	EPI_ISL_1036276	Johns Hopkins Hospital Department of Pathology	Johns Hopkins Hospital Department of Pathology	C. Paul Morris et al
USA/MD-HP02319/2020	EPI_ISL_1036284	Johns Hopkins Hospital Department of Pathology	Johns Hopkins Hospital Department of Pathology	C. Paul Morris et al
USA/MD-HP02320/2020	EPI_ISL_1036273	Johns Hopkins Hospital Department of Pathology	Johns Hopkins Hospital Department of Pathology	C. Paul Morris et al
USA/MD-HP02322/2020	EPI_ISL_1036277	Johns Hopkins Hospital Department of Pathology	Johns Hopkins Hospital Department of Pathology	C. Paul Morris et al
USA/MD-HP02324/2020	EPI_ISL_1036332	Johns Hopkins Hospital Department of Pathology	Johns Hopkins Hospital Department of Pathology	C. Paul Morris et al
USA/MD-HP02325/2020	EPI_ISL_1405474	Johns Hopkins Hospital Department of Pathology	Johns Hopkins Hospital Department of Pathology	C. Paul Morris et al
USA/MD-HP02329/2020	EPI_ISL_1036333	Johns Hopkins Hospital Department of Pathology	Johns Hopkins Hospital Department of Pathology	C. Paul Morris et al
USA/MD-HP02333/2020	EPI_ISL_1036334	Johns Hopkins Hospital Department of Pathology	Johns Hopkins Hospital Department of Pathology	C. Paul Morris et al
USA/MD-HP02334/2020	EPI_ISL_1036335	Johns Hopkins Hospital Department of Pathology	Johns Hopkins Hospital Department of Pathology	C. Paul Morris et al
USA/MD-HP02335/2020	EPI_ISL_1405472	Johns Hopkins Hospital Department of Pathology	Johns Hopkins Hospital Department of Pathology	C. Paul Morris et al
USA/MD-HP02336/2020	EPI_ISL_1036336	Johns Hopkins Hospital Department of Pathology	Johns Hopkins Hospital Department of Pathology	C. Paul Morris et al
USA/MD-HP02337/2020	EPI_ISL_1405473	Johns Hopkins Hospital Department of Pathology	Johns Hopkins Hospital Department of Pathology	C. Paul Morris et al
USA/MD-HP02338/2020	EPI_ISL_1036337	Johns Hopkins Hospital Department of Pathology	Johns Hopkins Hospital Department of Pathology	C. Paul Morris et al
USA/MD-HP02339/2020	EPI_ISL_1036338	Johns Hopkins Hospital Department of Pathology	Johns Hopkins Hospital Department of Pathology	C. Paul Morris et al
USA/MD-HP02340/2020	EPI_ISL_1405471	Johns Hopkins Hospital Department of Pathology	Johns Hopkins Hospital Department of Pathology	C. Paul Morris et al
USA/MD-HP02343/2020	EPI_ISL_1036339	Johns Hopkins Hospital Department of Pathology	Johns Hopkins Hospital Department of Pathology	C. Paul Morris et al
USA/MD-HP02345/2021	EPI_ISL_1036340	Johns Hopkins Hospital Department of Pathology	Johns Hopkins Hospital Department of Pathology	C. Paul Morris et al
USA/MD-HP02347/2021	EPI_ISL_1036341	Johns Hopkins Hospital Department of Pathology	Johns Hopkins Hospital Department of Pathology	C. Paul Morris et al
USA/MD-HP02348/2021	EPI_ISL_1036342	Johns Hopkins Hospital Department of Pathology	Johns Hopkins Hospital Department of Pathology	C. Paul Morris et al
USA/MD-HP02349/2021	EPI_ISL_1036343	Johns Hopkins Hospital Department of Pathology	Johns Hopkins Hospital Department of Pathology	C. Paul Morris et al
USA/MD-HP02350/2021	EPI_ISL_1036298	Johns Hopkins Hospital Department of Pathology	Johns Hopkins Hospital Department of Pathology	C. Paul Morris et al
USA/MD-HP02351/2021	EPI_ISL_1405567	Johns Hopkins Hospital Department of Pathology	Johns Hopkins Hospital Department of Pathology	C. Paul Morris et al
USA/MD-HP02353/2021	EPI_ISL_1036344	Johns Hopkins Hospital Department of Pathology	Johns Hopkins Hospital Department of Pathology	C. Paul Morris et al
USA/MD-HP02354/2021	EPI_ISL_1405568	Johns Hopkins Hospital Department of Pathology	Johns Hopkins Hospital Department of Pathology	C. Paul Morris et al
USA/MD-HP02355/2021	EPI_ISL_1036345	Johns Hopkins Hospital Department of Pathology	Johns Hopkins Hospital Department of Pathology	C. Paul Morris et al
USA/MD-HP02356/2021	EPI_ISL_1036346	Johns Hopkins Hospital Department of Pathology	Johns Hopkins Hospital Department of Pathology	C. Paul Morris et al
USA/MD-HP02357/2021	EPI_ISL_1036347	Johns Hopkins Hospital Department of Pathology	Johns Hopkins Hospital Department of Pathology	C. Paul Morris et al
USA/MD-HP02359/2021	EPI_ISL_1036293	Johns Hopkins Hospital Department of Pathology	Johns Hopkins Hospital Department of Pathology	C. Paul Morris et al
USA/MD-HP02360/2021	EPI_ISL_1036294	Johns Hopkins Hospital Department of Pathology	Johns Hopkins Hospital Department of Pathology	C. Paul Morris et al
USA/MD-HP02361/2021	EPI_ISL_1405569	Johns Hopkins Hospital Department of Pathology	Johns Hopkins Hospital Department of Pathology	C. Paul Morris et al
USA/MD-HP02362/2021	EPI_ISL_1036348	Johns Hopkins Hospital Department of Pathology	Johns Hopkins Hospital Department of Pathology	C. Paul Morris et al
USA/MD-HP02363/2021	EPI_ISL_1405571	Johns Hopkins Hospital Department of Pathology	Johns Hopkins Hospital Department of Pathology	C. Paul Morris et al
USA/MD-HP02364/2021	EPI_ISL_1036349	Johns Hopkins Hospital Department of Pathology	Johns Hopkins Hospital Department of Pathology	C. Paul Morris et al
USA/MD-HP02366/2021	EPI_ISL_1036350	Johns Hopkins Hospital Department of Pathology	Johns Hopkins Hospital Department of Pathology	C. Paul Morris et al
USA/MD-HP02367/2021	EPI_ISL_1036351	Johns Hopkins Hospital Department of Pathology	Johns Hopkins Hospital Department of Pathology	C. Paul Morris et al
USA/MD-HP02369/2020	EPI_ISL_1036352	Johns Hopkins Hospital Department of Pathology	Johns Hopkins Hospital Department of Pathology	C. Paul Morris et al
USA/MD-HP02371/2021	EPI_ISL_1036282	Johns Hopkins Hospital Department of Pathology	Johns Hopkins Hospital Department of Pathology	C. Paul Morris et al
USA/MD-HP02372/2021	EPI_ISL_1036353	Johns Hopkins Hospital Department of Pathology	Johns Hopkins Hospital Department of Pathology	C. Paul Morris et al
USA/MD-HP02374/2021	EPI_ISL_1036355	Johns Hopkins Hospital Department of Pathology	Johns Hopkins Hospital Department of Pathology	C. Paul Morris et al
USA/MD-HP02375/2020	EPI_ISL_1036356	Johns Hopkins Hospital Department of Pathology	Johns Hopkins Hospital Department of Pathology	C. Paul Morris et al
USA/MD-HP02376/2020	EPI_ISL_1036357	Johns Hopkins Hospital Department of Pathology	Johns Hopkins Hospital Department of Pathology	C. Paul Morris et al
USA/MD-HP02377/2021	EPI_ISL_1036301	Johns Hopkins Hospital Department of Pathology	Johns Hopkins Hospital Department of Pathology	C. Paul Morris et al
USA/MD-HP02384/2021	EPI_ISL_1036278	Johns Hopkins Hospital Department of Pathology	Johns Hopkins Hospital Department of Pathology	C. Paul Morris et al
USA/MD-HP02385/2021	EPI_ISL_1036359	Johns Hopkins Hospital Department of Pathology	Johns Hopkins Hospital Department of Pathology	C. Paul Morris et al
USA/MD-HP02386/2021	EPI_ISL_1405535	Johns Hopkins Hospital Department of Pathology	Johns Hopkins Hospital Department of Pathology	C. Paul Morris et al
USA/MD-HP02387/2021	EPI_ISL_1036302	Johns Hopkins Hospital Department of Pathology	Johns Hopkins Hospital Department of Pathology	C. Paul Morris et al
USA/MD-HP02388/2021	EPI_ISL_1036360	Johns Hopkins Hospital Department of Pathology	Johns Hopkins Hospital Department of Pathology	C. Paul Morris et al
USA/MD-HP02389/2021	EPI_ISL_1036283	Johns Hopkins Hospital Department of Pathology	Johns Hopkins Hospital Department of Pathology	C. Paul Morris et al
USA/MD-HP02390/2021	EPI_ISL_1036361	Johns Hopkins Hospital Department of Pathology	Johns Hopkins Hospital Department of Pathology	C. Paul Morris et al
USA/MD-HP02391/2021	EPI_ISL_1036362	Johns Hopkins Hospital Department of Pathology	Johns Hopkins Hospital Department of Pathology	C. Paul Morris et al
USA/MD-HP02397/2021	EPI_ISL_1036365	Johns Hopkins Hospital Department of Pathology	Johns Hopkins Hospital Department of Pathology	C. Paul Morris et al
USA/MD-HP02400/2021	EPI_ISL_1036366	Johns Hopkins Hospital Department of Pathology	Johns Hopkins Hospital Department of Pathology	C. Paul Morris et al
USA/MD-HP02404/2021	EPI_ISL_1036367	Johns Hopkins Hospital Department of Pathology	Johns Hopkins Hospital Department of Pathology	C. Paul Morris et al
USA/MD-HP02405/2021	EPI_ISL_1405539	Johns Hopkins Hospital Department of Pathology	Johns Hopkins Hospital Department of Pathology	C. Paul Morris et al
USA/MD-HP02407/2021	EPI_ISL_1036368	Johns Hopkins Hospital Department of Pathology	Johns Hopkins Hospital Department of Pathology	C. Paul Morris et al
USA/MD-HP02408/2020	EPI_ISL_1036369	Johns Hopkins Hospital Department of Pathology	Johns Hopkins Hospital Department of Pathology	C. Paul Morris et al
USA/MD-HP02410/2021	EPI_ISL_1036370	Johns Hopkins Hospital Department of Pathology	Johns Hopkins Hospital Department of Pathology	C. Paul Morris et al
USA/MD-HP02411/2021	EPI_ISL_1036290	Johns Hopkins Hospital Department of Pathology	Johns Hopkins Hospital Department of Pathology	C. Paul Morris et al
USA/MD-HP02412/2021	EPI_ISL_1036371	Johns Hopkins Hospital Department of Pathology	Johns Hopkins Hospital Department of Pathology	C. Paul Morris et al
USA/MD-HP02417/2021	EPI_ISL_1036295	Johns Hopkins Hospital Department of Pathology	Johns Hopkins Hospital Department of Pathology	C. Paul Morris et al
USA/MD-HP02420/2021	EPI_ISL_1036372	Johns Hopkins Hospital Department of Pathology	Johns Hopkins Hospital Department of Pathology	C. Paul Morris et al
USA/MD-HP02439/2021	EPI_ISL_1091985	Johns Hopkins Hospital Department of Pathology	Johns Hopkins Hospital Department of Pathology	C. Paul Morris et al
USA/MD-HP02440/2021	EPI_ISL_1091973	Johns Hopkins Hospital Department of Pathology	Johns Hopkins Hospital Department of Pathology	C. Paul Morris et al
USA/MD-HP02441/2021	EPI_ISL_1091983	Johns Hopkins Hospital Department of Pathology	Johns Hopkins Hospital Department of Pathology	C. Paul Morris et al
USA/MD-HP02442/2021	EPI_ISL_1091998	Johns Hopkins Hospital Department of Pathology	Johns Hopkins Hospital Department of Pathology	C. Paul Morris et al
USA/MD-HP02443/2021	EPI_ISL_1091928	Johns Hopkins Hospital Department of Pathology	Johns Hopkins Hospital Department of Pathology	C. Paul Morris et al
USA/MD-HP02444/2021	EPI_ISL_1091956	Johns Hopkins Hospital Department of Pathology	Johns Hopkins Hospital Department of Pathology	C. Paul Morris et al
USA/MD-HP02445/2021	EPI_ISL_1091999	Johns Hopkins Hospital Department of Pathology	Johns Hopkins Hospital Department of Pathology	C. Paul Morris et al
USA/MD-HP02448/2021	EPI_ISL_1091986	Johns Hopkins Hospital Department of Pathology	Johns Hopkins Hospital Department of Pathology	C. Paul Morris et al
USA/MD-HP02455/2021	EPI_ISL_1092000	Johns Hopkins Hospital Department of Pathology	Johns Hopkins Hospital Department of Pathology	C. Paul Morris et al
USA/MD-HP02459/2021	EPI_ISL_1091987	Johns Hopkins Hospital Department of Pathology	Johns Hopkins Hospital Department of Pathology	C. Paul Morris et al
USA/MD-HP02469/2021	EPI_ISL_1092001	Johns Hopkins Hospital Department of Pathology	Johns Hopkins Hospital Department of Pathology	C. Paul Morris et al
USA/MD-HP02472/2021	EPI_ISL_1405540	Johns Hopkins Hospital Department of Pathology	Johns Hopkins Hospital Department of Pathology	C. Paul Morris et al
USA/MD-HP02473/2021	EPI_ISL_1091960	Johns Hopkins Hospital Department of Pathology	Johns Hopkins Hospital Department of Pathology	C. Paul Morris et al
USA/MD-HP02477/2021	EPI_ISL_1091963	Johns Hopkins Hospital Department of Pathology	Johns Hopkins Hospital Department of Pathology	C. Paul Morris et al
USA/MD-HP02481/2021	EPI_ISL_1091958	Johns Hopkins Hospital Department of Pathology	Johns Hopkins Hospital Department of Pathology	C. Paul Morris et al
USA/MD-HP02486/2021	EPI_ISL_1091970	Johns Hopkins Hospital Department of Pathology	Johns Hopkins Hospital Department of Pathology	C. Paul Morris et al
USA/MD-HP02489/2021	EPI_ISL_1091927	Johns Hopkins Hospital Department of Pathology	Johns Hopkins Hospital Department of Pathology	C. Paul Morris et al
USA/MD-HP02491/2021	EPI_ISL_1405570	Johns Hopkins Hospital Department of Pathology	Johns Hopkins Hospital Department of Pathology	C. Paul Morris et al
USA/MD-HP02492/2021	EPI_ISL_1091937	Johns Hopkins Hospital Department of Pathology	Johns Hopkins Hospital Department of Pathology	C. Paul Morris et al
USA/MD-HP02494/2021	EPI_ISL_1092002	Johns Hopkins Hospital Department of Pathology	Johns Hopkins Hospital Department of Pathology	C. Paul Morris et al
USA/MD-HP02497/2021	EPI_ISL_1091971	Johns Hopkins Hospital Department of Pathology	Johns Hopkins Hospital Department of Pathology	C. Paul Morris et al
USA/MD-HP02498/2021	EPI_ISL_1405573	Johns Hopkins Hospital Department of Pathology	Johns Hopkins Hospital Department of Pathology	C. Paul Morris et al
USA/MD-HP02500/2021	EPI_ISL_1091974	Johns Hopkins Hospital Department of Pathology	Johns Hopkins Hospital Department of Pathology	C. Paul Morris et al
USA/MD-HP02501/2021	EPI_ISL_1091955	Johns Hopkins Hospital Department of Pathology	Johns Hopkins Hospital Department of Pathology	C. Paul Morris et al
USA/MD-HP02502/2021	EPI_ISL_1405572	Johns Hopkins Hospital Department of Pathology	Johns Hopkins Hospital Department of Pathology	C. Paul Morris et al
USA/MD-HP02503/2021	EPI_ISL_1091953	Johns Hopkins Hospital Department of Pathology	Johns Hopkins Hospital Department of Pathology	C. Paul Morris et al
USA/MD-HP02506/2021	EPI_ISL_1091925	Johns Hopkins Hospital Department of Pathology	Johns Hopkins Hospital Department of Pathology	C. Paul Morris et al
USA/MD-HP02507/2021	EPI_ISL_1091982	Johns Hopkins Hospital Department of Pathology	Johns Hopkins Hospital Department of Pathology	C. Paul Morris et al
USA/MD-HP02509/2021	EPI_ISL_1091988	Johns Hopkins Hospital Department of Pathology	Johns Hopkins Hospital Department of Pathology	C. Paul Morris et al
USA/MD-HP02510/2021	EPI_ISL_1091975	Johns Hopkins Hospital Department of Pathology	Johns Hopkins Hospital Department of Pathology	C. Paul Morris et al
USA/MD-HP02514/2021	EPI_ISL_1091968	Johns Hopkins Hospital Department of Pathology	Johns Hopkins Hospital Department of Pathology	C. Paul Morris et al
USA/MD-HP02516/2021	EPI_ISL_1091952	Johns Hopkins Hospital Department of Pathology	Johns Hopkins Hospital Department of Pathology	C. Paul Morris et al
USA/MD-HP02517/2021	EPI_ISL_1091989	Johns Hopkins Hospital Department of Pathology	Johns Hopkins Hospital Department of Pathology	C. Paul Morris et al
USA/MD-HP02518/2021	EPI_ISL_1405559	Johns Hopkins Hospital Department of Pathology	Johns Hopkins Hospital Department of Pathology	C. Paul Morris et al
USA/MD-HP02519/2021	EPI_ISL_1091972	Johns Hopkins Hospital Department of Pathology	Johns Hopkins Hospital Department of Pathology	C. Paul Morris et al
USA/MD-HP02520/2021	EPI_ISL_1091990	Johns Hopkins Hospital Department of Pathology	Johns Hopkins Hospital Department of Pathology	C. Paul Morris et al
USA/MD-HP02521/2021	EPI_ISL_1091984	Johns Hopkins Hospital Department of Pathology	Johns Hopkins Hospital Department of Pathology	C. Paul Morris et al
USA/MD-HP02522/2021	EPI_ISL_1091929	Johns Hopkins Hospital Department of Pathology	Johns Hopkins Hospital Department of Pathology	C. Paul Morris et al
USA/MD-HP02524/2021	EPI_ISL_1405566	Johns Hopkins Hospital Department of Pathology	Johns Hopkins Hospital Department of Pathology	C. Paul Morris et al
USA/MD-HP02525/2021	EPI_ISL_1091978	Johns Hopkins Hospital Department of Pathology	Johns Hopkins Hospital Department of Pathology	C. Paul Morris et al
USA/MD-HP02526/2021	EPI_ISL_1091969	Johns Hopkins Hospital Department of Pathology	Johns Hopkins Hospital Department of Pathology	C. Paul Morris et al
USA/MD-HP02528/2021	EPI_ISL_1091954	Johns Hopkins Hospital Department of Pathology	Johns Hopkins Hospital Department of Pathology	C. Paul Morris et al
USA/MD-HP02529/2021	EPI_ISL_1091991	Johns Hopkins Hospital Department of Pathology	Johns Hopkins Hospital Department of Pathology	C. Paul Morris et al
USA/MD-HP02530/2021	EPI_ISL_1091992	Johns Hopkins Hospital Department of Pathology	Johns Hopkins Hospital Department of Pathology	C. Paul Morris et al
USA/MD-HP02531/2021	EPI_ISL_1091993	Johns Hopkins Hospital Department of Pathology	Johns Hopkins Hospital Department of Pathology	C. Paul Morris et al
USA/MD-HP02532/2021	EPI_ISL_1091979	Johns Hopkins Hospital Department of Pathology	Johns Hopkins Hospital Department of Pathology	C. Paul Morris et al
USA/MD-HP02533/2021	EPI_ISL_1091943	Johns Hopkins Hospital Department of Pathology	Johns Hopkins Hospital Department of Pathology	C. Paul Morris et al
USA/MD-HP02534/2021	EPI_ISL_1091944	Johns Hopkins Hospital Department of Pathology	Johns Hopkins Hospital Department of Pathology	C. Paul Morris et al
USA/MD-HP02536/2021	EPI_ISL_1091961	Johns Hopkins Hospital Department of Pathology	Johns Hopkins Hospital Department of Pathology	C. Paul Morris et al
USA/MD-HP02537/2021	EPI_ISL_1405581	Johns Hopkins Hospital Department of Pathology	Johns Hopkins Hospital Department of Pathology	C. Paul Morris et al
USA/MD-HP02544/2021	EPI_ISL_1091977	Johns Hopkins Hospital Department of Pathology	Johns Hopkins Hospital Department of Pathology	C. Paul Morris et al
USA/MD-HP02548/2021	EPI_ISL_1091945	Johns Hopkins Hospital Department of Pathology	Johns Hopkins Hospital Department of Pathology	C. Paul Morris et al
USA/MD-HP02550/2021	EPI_ISL_1091962	Johns Hopkins Hospital Department of Pathology	Johns Hopkins Hospital Department of Pathology	C. Paul Morris et al
USA/MD-HP02552/2021	EPI_ISL_1091964	Johns Hopkins Hospital Department of Pathology	Johns Hopkins Hospital Department of Pathology	C. Paul Morris et al
USA/MD-HP02554/2021	EPI_ISL_1091946	Johns Hopkins Hospital Department of Pathology	Johns Hopkins Hospital Department of Pathology	C. Paul Morris et al
USA/MD-HP02555/2021	EPI_ISL_1405574	Johns Hopkins Hospital Department of Pathology	Johns Hopkins Hospital Department of Pathology	C. Paul Morris et al
USA/MD-HP02559/2021	EPI_ISL_1091924	Johns Hopkins Hospital Department of Pathology	Johns Hopkins Hospital Department of Pathology	C. Paul Morris et al
USA/MD-HP02560/2021	EPI_ISL_1405578	Johns Hopkins Hospital Department of Pathology	Johns Hopkins Hospital Department of Pathology	C. Paul Morris et al
USA/MD-HP02562/2021	EPI_ISL_1091932	Johns Hopkins Hospital Department of Pathology	Johns Hopkins Hospital Department of Pathology	C. Paul Morris et al
USA/MD-HP02564/2021	EPI_ISL_1091957	Johns Hopkins Hospital Department of Pathology	Johns Hopkins Hospital Department of Pathology	C. Paul Morris et al
USA/MD-HP02565/2021	EPI_ISL_1091938	Johns Hopkins Hospital Department of Pathology	Johns Hopkins Hospital Department of Pathology	C. Paul Morris et al
USA/MD-HP02566/2021	EPI_ISL_1092003	Johns Hopkins Hospital Department of Pathology	Johns Hopkins Hospital Department of Pathology	C. Paul Morris et al
USA/MD-HP02570/2021	EPI_ISL_1405576	Johns Hopkins Hospital Department of Pathology	Johns Hopkins Hospital Department of Pathology	C. Paul Morris et al
USA/MD-HP02571/2021	EPI_ISL_1091949	Johns Hopkins Hospital Department of Pathology	Johns Hopkins Hospital Department of Pathology	C. Paul Morris et al
USA/MD-HP02576/2021	EPI_ISL_1091995	Johns Hopkins Hospital Department of Pathology	Johns Hopkins Hospital Department of Pathology	C. Paul Morris et al
USA/MD-HP02577/2021	EPI_ISL_1091939	Johns Hopkins Hospital Department of Pathology	Johns Hopkins Hospital Department of Pathology	C. Paul Morris et al
USA/MD-HP02578/2021	EPI_ISL_1091980	Johns Hopkins Hospital Department of Pathology	Johns Hopkins Hospital Department of Pathology	C. Paul Morris et al
USA/MD-HP02581/2021	EPI_ISL_1091942	Johns Hopkins Hospital Department of Pathology	Johns Hopkins Hospital Department of Pathology	C. Paul Morris et al
USA/MD-HP02583/2021	EPI_ISL_1091940	Johns Hopkins Hospital Department of Pathology	Johns Hopkins Hospital Department of Pathology	C. Paul Morris et al
USA/MD-HP02584/2021	EPI_ISL_1091996	Johns Hopkins Hospital Department of Pathology	Johns Hopkins Hospital Department of Pathology	C. Paul Morris et al
USA/MD-HP02585/2021	EPI_ISL_1091981	Johns Hopkins Hospital Department of Pathology	Johns Hopkins Hospital Department of Pathology	C. Paul Morris et al
USA/MD-HP02586/2021	EPI_ISL_1091997	Johns Hopkins Hospital Department of Pathology	Johns Hopkins Hospital Department of Pathology	C. Paul Morris et al
USA/MD-HP02587/2021	EPI_ISL_1405580	Johns Hopkins Hospital Department of Pathology	Johns Hopkins Hospital Department of Pathology	C. Paul Morris et al
USA/MD-HP02588/2021	EPI_ISL_1091950	Johns Hopkins Hospital Department of Pathology	Johns Hopkins Hospital Department of Pathology	C. Paul Morris et al
USA/MD-HP02589/2021	EPI_ISL_1092004	Johns Hopkins Hospital Department of Pathology	Johns Hopkins Hospital Department of Pathology	C. Paul Morris et al
USA/MD-HP02590/2021	EPI_ISL_1091951	Johns Hopkins Hospital Department of Pathology	Johns Hopkins Hospital Department of Pathology	C. Paul Morris et al
USA/MD-HP02591/2021	EPI_ISL_1091965	Johns Hopkins Hospital Department of Pathology	Johns Hopkins Hospital Department of Pathology	C. Paul Morris et al
USA/MD-HP02592/2021	EPI_ISL_1091935	Johns Hopkins Hospital Department of Pathology	Johns Hopkins Hospital Department of Pathology	C. Paul Morris et al
USA/MD-HP02593/2021	EPI_ISL_1405575	Johns Hopkins Hospital Department of Pathology	Johns Hopkins Hospital Department of Pathology	C. Paul Morris et al
USA/MD-HP02594/2021	EPI_ISL_1091976	Johns Hopkins Hospital Department of Pathology	Johns Hopkins Hospital Department of Pathology	C. Paul Morris et al
USA/MD-HP02596/2021	EPI_ISL_1405577	Johns Hopkins Hospital Department of Pathology	Johns Hopkins Hospital Department of Pathology	C. Paul Morris et al
USA/MD-HP02597/2021	EPI_ISL_1091936	Johns Hopkins Hospital Department of Pathology	Johns Hopkins Hospital Department of Pathology	C. Paul Morris et al
USA/MD-HP02598/2021	EPI_ISL_1091930	Johns Hopkins Hospital Department of Pathology	Johns Hopkins Hospital Department of Pathology	C. Paul Morris et al
USA/MD-HP02599/2021	EPI_ISL_1091941	Johns Hopkins Hospital Department of Pathology	Johns Hopkins Hospital Department of Pathology	C. Paul Morris et al
USA/MD-HP02600/2021	EPI_ISL_1091966	Johns Hopkins Hospital Department of Pathology	Johns Hopkins Hospital Department of Pathology	C. Paul Morris et al
USA/MD-HP02601/2021	EPI_ISL_1405579	Johns Hopkins Hospital Department of Pathology	Johns Hopkins Hospital Department of Pathology	C. Paul Morris et al
USA/MD-HP02602/2021	EPI_ISL_1091959	Johns Hopkins Hospital Department of Pathology	Johns Hopkins Hospital Department of Pathology	C. Paul Morris et al
USA/MD-HP02603/2021	EPI_ISL_1091947	Johns Hopkins Hospital Department of Pathology	Johns Hopkins Hospital Department of Pathology	C. Paul Morris et al
USA/MD-HP02604/2021	EPI_ISL_1091948	Johns Hopkins Hospital Department of Pathology	Johns Hopkins Hospital Department of Pathology	C. Paul Morris et al
USA/MD-HP02607/2021	EPI_ISL_1091934	Johns Hopkins Hospital Department of Pathology	Johns Hopkins Hospital Department of Pathology	C. Paul Morris et al
USA/MD-HP02611/2021	EPI_ISL_1091933	Johns Hopkins Hospital Department of Pathology	Johns Hopkins Hospital Department of Pathology	C. Paul Morris et al
USA/MD-HP02614/2021	EPI_ISL_1091967	Johns Hopkins Hospital Department of Pathology	Johns Hopkins Hospital Department of Pathology	C. Paul Morris et al
USA/MD-HP02623/2021	EPI_ISL_1091931	Johns Hopkins Hospital Department of Pathology	Johns Hopkins Hospital Department of Pathology	C. Paul Morris et al
USA/MD-HP02625/2021	EPI_ISL_1091926	Johns Hopkins Hospital Department of Pathology	Johns Hopkins Hospital Department of Pathology	C. Paul Morris et al
USA/MD-HP02628/2021	EPI_ISL_1171771	Johns Hopkins Hospital Department of Pathology	Johns Hopkins Hospital Department of Pathology	C. Paul Morris et al
USA/MD-HP02629/2021	EPI_ISL_1171772	Johns Hopkins Hospital Department of Pathology	Johns Hopkins Hospital Department of Pathology	C. Paul Morris et al
USA/MD-HP02630/2021	EPI_ISL_1171773	Johns Hopkins Hospital Department of Pathology	Johns Hopkins Hospital Department of Pathology	C. Paul Morris et al
USA/MD-HP02631/2021	EPI_ISL_1171774	Johns Hopkins Hospital Department of Pathology	Johns Hopkins Hospital Department of Pathology	C. Paul Morris et al
USA/MD-HP02632/2021	EPI_ISL_1171775	Johns Hopkins Hospital Department of Pathology	Johns Hopkins Hospital Department of Pathology	C. Paul Morris et al
USA/MD-HP02635/2021	EPI_ISL_1171776	Johns Hopkins Hospital Department of Pathology	Johns Hopkins Hospital Department of Pathology	C. Paul Morris et al
USA/MD-HP02636/2021	EPI_ISL_1171777	Johns Hopkins Hospital Department of Pathology	Johns Hopkins Hospital Department of Pathology	C. Paul Morris et al
USA/MD-HP02638/2021	EPI_ISL_1171778	Johns Hopkins Hospital Department of Pathology	Johns Hopkins Hospital Department of Pathology	C. Paul Morris et al
USA/MD-HP02639/2021	EPI_ISL_1171779	Johns Hopkins Hospital Department of Pathology	Johns Hopkins Hospital Department of Pathology	C. Paul Morris et al
USA/MD-HP02640/2021	EPI_ISL_1171780	Johns Hopkins Hospital Department of Pathology	Johns Hopkins Hospital Department of Pathology	C. Paul Morris et al
USA/MD-HP02641/2021	EPI_ISL_1171781	Johns Hopkins Hospital Department of Pathology	Johns Hopkins Hospital Department of Pathology	C. Paul Morris et al
USA/MD-HP02645/2021	EPI_ISL_1171782	Johns Hopkins Hospital Department of Pathology	Johns Hopkins Hospital Department of Pathology	C. Paul Morris et al
USA/MD-HP02646/2021	EPI_ISL_1171783	Johns Hopkins Hospital Department of Pathology	Johns Hopkins Hospital Department of Pathology	C. Paul Morris et al
USA/MD-HP02651/2021	EPI_ISL_1405582	Johns Hopkins Hospital Department of Pathology	Johns Hopkins Hospital Department of Pathology	C. Paul Morris et al
USA/MD-HP02652/2021	EPI_ISL_1171784	Johns Hopkins Hospital Department of Pathology	Johns Hopkins Hospital Department of Pathology	C. Paul Morris et al
USA/MD-HP02653/2021	EPI_ISL_1405595	Johns Hopkins Hospital Department of Pathology	Johns Hopkins Hospital Department of Pathology	C. Paul Morris et al
USA/MD-HP02655/2021	EPI_ISL_1171786	Johns Hopkins Hospital Department of Pathology	Johns Hopkins Hospital Department of Pathology	C. Paul Morris et al
USA/MD-HP02656/2021	EPI_ISL_1171787	Johns Hopkins Hospital Department of Pathology	Johns Hopkins Hospital Department of Pathology	C. Paul Morris et al
USA/MD-HP02657/2021	EPI_ISL_1171788	Johns Hopkins Hospital Department of Pathology	Johns Hopkins Hospital Department of Pathology	C. Paul Morris et al
USA/MD-HP02659/2021	EPI_ISL_1171789	Johns Hopkins Hospital Department of Pathology	Johns Hopkins Hospital Department of Pathology	C. Paul Morris et al
USA/MD-HP02665/2021	EPI_ISL_1171791	Johns Hopkins Hospital Department of Pathology	Johns Hopkins Hospital Department of Pathology	C. Paul Morris et al
USA/MD-HP02666/2021	EPI_ISL_1171792	Johns Hopkins Hospital Department of Pathology	Johns Hopkins Hospital Department of Pathology	C. Paul Morris et al
USA/MD-HP02667/2021	EPI_ISL_1171793	Johns Hopkins Hospital Department of Pathology	Johns Hopkins Hospital Department of Pathology	C. Paul Morris et al
USA/MD-HP02673/2021	EPI_ISL_1171794	Johns Hopkins Hospital Department of Pathology	Johns Hopkins Hospital Department of Pathology	C. Paul Morris et al
USA/MD-HP02675/2021	EPI_ISL_1171795	Johns Hopkins Hospital Department of Pathology	Johns Hopkins Hospital Department of Pathology	C. Paul Morris et al
USA/MD-HP02679/2021	EPI_ISL_1171797	Johns Hopkins Hospital Department of Pathology	Johns Hopkins Hospital Department of Pathology	C. Paul Morris et al
USA/MD-HP02680/2021	EPI_ISL_1405584	Johns Hopkins Hospital Department of Pathology	Johns Hopkins Hospital Department of Pathology	C. Paul Morris et al
USA/MD-HP02681/2021	EPI_ISL_1171798	Johns Hopkins Hospital Department of Pathology	Johns Hopkins Hospital Department of Pathology	C. Paul Morris et al
USA/MD-HP02682/2021	EPI_ISL_1171799	Johns Hopkins Hospital Department of Pathology	Johns Hopkins Hospital Department of Pathology	C. Paul Morris et al
USA/MD-HP02683/2021	EPI_ISL_1171800	Johns Hopkins Hospital Department of Pathology	Johns Hopkins Hospital Department of Pathology	C. Paul Morris et al
USA/MD-HP02685/2021	EPI_ISL_1171801	Johns Hopkins Hospital Department of Pathology	Johns Hopkins Hospital Department of Pathology	C. Paul Morris et al
USA/MD-HP02687/2021	EPI_ISL_1171802	Johns Hopkins Hospital Department of Pathology	Johns Hopkins Hospital Department of Pathology	C. Paul Morris et al
USA/MD-HP02688/2021	EPI_ISL_1171803	Johns Hopkins Hospital Department of Pathology	Johns Hopkins Hospital Department of Pathology	C. Paul Morris et al
USA/MD-HP02689/2021	EPI_ISL_1171804	Johns Hopkins Hospital Department of Pathology	Johns Hopkins Hospital Department of Pathology	C. Paul Morris et al
USA/MD-HP02691/2021	EPI_ISL_1171805	Johns Hopkins Hospital Department of Pathology	Johns Hopkins Hospital Department of Pathology	C. Paul Morris et al
USA/MD-HP02692/2021	EPI_ISL_1171806	Johns Hopkins Hospital Department of Pathology	Johns Hopkins Hospital Department of Pathology	C. Paul Morris et al
USA/MD-HP02694/2021	EPI_ISL_1171807	Johns Hopkins Hospital Department of Pathology	Johns Hopkins Hospital Department of Pathology	C. Paul Morris et al
USA/MD-HP02697/2021	EPI_ISL_1171808	Johns Hopkins Hospital Department of Pathology	Johns Hopkins Hospital Department of Pathology	C. Paul Morris et al
USA/MD-HP02698/2021	EPI_ISL_1171809	Johns Hopkins Hospital Department of Pathology	Johns Hopkins Hospital Department of Pathology	C. Paul Morris et al
USA/MD-HP02699/2021	EPI_ISL_1171810	Johns Hopkins Hospital Department of Pathology	Johns Hopkins Hospital Department of Pathology	C. Paul Morris et al
USA/MD-HP02702/2021	EPI_ISL_1171811	Johns Hopkins Hospital Department of Pathology	Johns Hopkins Hospital Department of Pathology	C. Paul Morris et al
USA/MD-HP02703/2021	EPI_ISL_1171812	Johns Hopkins Hospital Department of Pathology	Johns Hopkins Hospital Department of Pathology	C. Paul Morris et al
USA/MD-HP02704/2021	EPI_ISL_1171813	Johns Hopkins Hospital Department of Pathology	Johns Hopkins Hospital Department of Pathology	C. Paul Morris et al
USA/MD-HP02707/2021	EPI_ISL_1171814	Johns Hopkins Hospital Department of Pathology	Johns Hopkins Hospital Department of Pathology	C. Paul Morris et al
USA/MD-HP02708/2021	EPI_ISL_1171815	Johns Hopkins Hospital Department of Pathology	Johns Hopkins Hospital Department of Pathology	C. Paul Morris et al
USA/MD-HP02710/2021	EPI_ISL_1405585	Johns Hopkins Hospital Department of Pathology	Johns Hopkins Hospital Department of Pathology	C. Paul Morris et al
USA/MD-HP02713/2021	EPI_ISL_1171816	Johns Hopkins Hospital Department of Pathology	Johns Hopkins Hospital Department of Pathology	C. Paul Morris et al
USA/MD-HP02714/2021	EPI_ISL_1171817	Johns Hopkins Hospital Department of Pathology	Johns Hopkins Hospital Department of Pathology	C. Paul Morris et al
USA/MD-HP02717/2021	EPI_ISL_1171818	Johns Hopkins Hospital Department of Pathology	Johns Hopkins Hospital Department of Pathology	C. Paul Morris et al
USA/MD-HP02718/2021	EPI_ISL_1171819	Johns Hopkins Hospital Department of Pathology	Johns Hopkins Hospital Department of Pathology	C. Paul Morris et al
USA/MD-HP02720/2021	EPI_ISL_1171820	Johns Hopkins Hospital Department of Pathology	Johns Hopkins Hospital Department of Pathology	C. Paul Morris et al
USA/MD-HP02721/2021	EPI_ISL_1171821	Johns Hopkins Hospital Department of Pathology	Johns Hopkins Hospital Department of Pathology	C. Paul Morris et al
USA/MD-HP02722/2021	EPI_ISL_1171822	Johns Hopkins Hospital Department of Pathology	Johns Hopkins Hospital Department of Pathology	C. Paul Morris et al
USA/MD-HP02723/2021	EPI_ISL_1171823	Johns Hopkins Hospital Department of Pathology	Johns Hopkins Hospital Department of Pathology	C. Paul Morris et al
USA/MD-HP02724/2021	EPI_ISL_1171824	Johns Hopkins Hospital Department of Pathology	Johns Hopkins Hospital Department of Pathology	C. Paul Morris et al
USA/MD-HP02725/2021	EPI_ISL_1171825	Johns Hopkins Hospital Department of Pathology	Johns Hopkins Hospital Department of Pathology	C. Paul Morris et al
USA/MD-HP02726/2021	EPI_ISL_1171826	Johns Hopkins Hospital Department of Pathology	Johns Hopkins Hospital Department of Pathology	C. Paul Morris et al
USA/MD-HP02727/2021	EPI_ISL_1171827	Johns Hopkins Hospital Department of Pathology	Johns Hopkins Hospital Department of Pathology	C. Paul Morris et al
USA/MD-HP02728/2021	EPI_ISL_1171828	Johns Hopkins Hospital Department of Pathology	Johns Hopkins Hospital Department of Pathology	C. Paul Morris et al
USA/MD-HP02733/2021	EPI_ISL_1171829	Johns Hopkins Hospital Department of Pathology	Johns Hopkins Hospital Department of Pathology	C. Paul Morris et al
USA/MD-HP02734/2021	EPI_ISL_1171830	Johns Hopkins Hospital Department of Pathology	Johns Hopkins Hospital Department of Pathology	C. Paul Morris et al
USA/MD-HP02735/2021	EPI_ISL_1171831	Johns Hopkins Hospital Department of Pathology	Johns Hopkins Hospital Department of Pathology	C. Paul Morris et al
USA/MD-HP02736/2021	EPI_ISL_1171832	Johns Hopkins Hospital Department of Pathology	Johns Hopkins Hospital Department of Pathology	C. Paul Morris et al
USA/MD-HP02738/2021	EPI_ISL_1171833	Johns Hopkins Hospital Department of Pathology	Johns Hopkins Hospital Department of Pathology	C. Paul Morris et al
USA/MD-HP02740/2021	EPI_ISL_1171834	Johns Hopkins Hospital Department of Pathology	Johns Hopkins Hospital Department of Pathology	C. Paul Morris et al
USA/MD-HP02741/2021	EPI_ISL_1171835	Johns Hopkins Hospital Department of Pathology	Johns Hopkins Hospital Department of Pathology	C. Paul Morris et al
USA/MD-HP02743/2021	EPI_ISL_1171836	Johns Hopkins Hospital Department of Pathology	Johns Hopkins Hospital Department of Pathology	C. Paul Morris et al
USA/MD-HP02745/2021	EPI_ISL_1405596	Johns Hopkins Hospital Department of Pathology	Johns Hopkins Hospital Department of Pathology	C. Paul Morris et al
USA/MD-HP02746/2021	EPI_ISL_1171837	Johns Hopkins Hospital Department of Pathology	Johns Hopkins Hospital Department of Pathology	C. Paul Morris et al
USA/MD-HP02751/2021	EPI_ISL_1171838	Johns Hopkins Hospital Department of Pathology	Johns Hopkins Hospital Department of Pathology	C. Paul Morris et al
USA/MD-HP02752/2021	EPI_ISL_1171839	Johns Hopkins Hospital Department of Pathology	Johns Hopkins Hospital Department of Pathology	C. Paul Morris et al
USA/MD-HP02756/2021	EPI_ISL_1171840	Johns Hopkins Hospital Department of Pathology	Johns Hopkins Hospital Department of Pathology	C. Paul Morris et al
USA/MD-HP02761/2021	EPI_ISL_1405597	Johns Hopkins Hospital Department of Pathology	Johns Hopkins Hospital Department of Pathology	C. Paul Morris et al
USA/MD-HP02762/2021	EPI_ISL_1171842	Johns Hopkins Hospital Department of Pathology	Johns Hopkins Hospital Department of Pathology	C. Paul Morris et al
USA/MD-HP02764/2021	EPI_ISL_1171843	Johns Hopkins Hospital Department of Pathology	Johns Hopkins Hospital Department of Pathology	C. Paul Morris et al
USA/MD-HP02765/2021	EPI_ISL_1171844	Johns Hopkins Hospital Department of Pathology	Johns Hopkins Hospital Department of Pathology	C. Paul Morris et al
USA/MD-HP02766/2021	EPI_ISL_1171845	Johns Hopkins Hospital Department of Pathology	Johns Hopkins Hospital Department of Pathology	C. Paul Morris et al
USA/MD-HP02767/2021	EPI_ISL_1171846	Johns Hopkins Hospital Department of Pathology	Johns Hopkins Hospital Department of Pathology	C. Paul Morris et al
USA/MD-HP02769/2021	EPI_ISL_1171847	Johns Hopkins Hospital Department of Pathology	Johns Hopkins Hospital Department of Pathology	C. Paul Morris et al
USA/MD-HP02772/2021	EPI_ISL_1171848	Johns Hopkins Hospital Department of Pathology	Johns Hopkins Hospital Department of Pathology	C. Paul Morris et al
USA/MD-HP02775/2021	EPI_ISL_1405598	Johns Hopkins Hospital Department of Pathology	Johns Hopkins Hospital Department of Pathology	C. Paul Morris et al
USA/MD-HP02776/2021	EPI_ISL_1171849	Johns Hopkins Hospital Department of Pathology	Johns Hopkins Hospital Department of Pathology	C. Paul Morris et al
USA/MD-HP02782/2021	EPI_ISL_1171850	Johns Hopkins Hospital Department of Pathology	Johns Hopkins Hospital Department of Pathology	C. Paul Morris et al
USA/MD-HP02787/2021	EPI_ISL_1171851	Johns Hopkins Hospital Department of Pathology	Johns Hopkins Hospital Department of Pathology	C. Paul Morris et al
USA/MD-HP02792/2021	EPI_ISL_1171852	Johns Hopkins Hospital Department of Pathology	Johns Hopkins Hospital Department of Pathology	C. Paul Morris et al
USA/MD-HP02793/2021	EPI_ISL_1171853	Johns Hopkins Hospital Department of Pathology	Johns Hopkins Hospital Department of Pathology	C. Paul Morris et al
USA/MD-HP02794/2021	EPI_ISL_1171854	Johns Hopkins Hospital Department of Pathology	Johns Hopkins Hospital Department of Pathology	C. Paul Morris et al
USA/MD-HP02795/2021	EPI_ISL_1171855	Johns Hopkins Hospital Department of Pathology	Johns Hopkins Hospital Department of Pathology	C. Paul Morris et al
USA/MD-HP03004/2021	EPI_ISL_1238903	Johns Hopkins Hospital Department of Pathology	Johns Hopkins Hospital Department of Pathology	C. Paul Morris et al
USA/MD-HP03005/2021	EPI_ISL_1238904	Johns Hopkins Hospital Department of Pathology	Johns Hopkins Hospital Department of Pathology	C. Paul Morris et al
USA/MD-HP03006/2021	EPI_ISL_1238905	Johns Hopkins Hospital Department of Pathology	Johns Hopkins Hospital Department of Pathology	C. Paul Morris et al
USA/MD-HP03007/2021	EPI_ISL_1238906	Johns Hopkins Hospital Department of Pathology	Johns Hopkins Hospital Department of Pathology	C. Paul Morris et al
USA/MD-HP03009/2021	EPI_ISL_1238907	Johns Hopkins Hospital Department of Pathology	Johns Hopkins Hospital Department of Pathology	C. Paul Morris et al
USA/MD-HP03026/2021	EPI_ISL_1238908	Johns Hopkins Hospital Department of Pathology	Johns Hopkins Hospital Department of Pathology	C. Paul Morris et al
USA/MD-HP03030/2021	EPI_ISL_1238911	Johns Hopkins Hospital Department of Pathology	Johns Hopkins Hospital Department of Pathology	C. Paul Morris et al
USA/MD-HP03031/2021	EPI_ISL_1238912	Johns Hopkins Hospital Department of Pathology	Johns Hopkins Hospital Department of Pathology	C. Paul Morris et al
USA/MD-HP03034/2021	EPI_ISL_1238913	Johns Hopkins Hospital Department of Pathology	Johns Hopkins Hospital Department of Pathology	C. Paul Morris et al
USA/MD-HP03035/2021	EPI_ISL_1238914	Johns Hopkins Hospital Department of Pathology	Johns Hopkins Hospital Department of Pathology	C. Paul Morris et al
USA/MD-HP03036/2021	EPI_ISL_1238915	Johns Hopkins Hospital Department of Pathology	Johns Hopkins Hospital Department of Pathology	C. Paul Morris et al
USA/MD-HP03038/2021	EPI_ISL_1238916	Johns Hopkins Hospital Department of Pathology	Johns Hopkins Hospital Department of Pathology	C. Paul Morris et al
USA/MD-HP03048/2021	EPI_ISL_1238917	Johns Hopkins Hospital Department of Pathology	Johns Hopkins Hospital Department of Pathology	C. Paul Morris et al
USA/MD-HP03051/2021	EPI_ISL_1238918	Johns Hopkins Hospital Department of Pathology	Johns Hopkins Hospital Department of Pathology	C. Paul Morris et al
USA/MD-HP03052/2021	EPI_ISL_1238919	Johns Hopkins Hospital Department of Pathology	Johns Hopkins Hospital Department of Pathology	C. Paul Morris et al
USA/MD-HP03053/2021	EPI_ISL_1238920	Johns Hopkins Hospital Department of Pathology	Johns Hopkins Hospital Department of Pathology	C. Paul Morris et al
USA/MD-HP03055/2021	EPI_ISL_1238921	Johns Hopkins Hospital Department of Pathology	Johns Hopkins Hospital Department of Pathology	C. Paul Morris et al
USA/MD-HP03056/2021	EPI_ISL_1405588	Johns Hopkins Hospital Department of Pathology	Johns Hopkins Hospital Department of Pathology	C. Paul Morris et al
USA/MD-HP03058/2021	EPI_ISL_1238922	Johns Hopkins Hospital Department of Pathology	Johns Hopkins Hospital Department of Pathology	C. Paul Morris et al
USA/MD-HP03060/2021	EPI_ISL_1238923	Johns Hopkins Hospital Department of Pathology	Johns Hopkins Hospital Department of Pathology	C. Paul Morris et al
USA/MD-HP03062/2021	EPI_ISL_1238924	Johns Hopkins Hospital Department of Pathology	Johns Hopkins Hospital Department of Pathology	C. Paul Morris et al
USA/MD-HP03064/2021	EPI_ISL_1238925	Johns Hopkins Hospital Department of Pathology	Johns Hopkins Hospital Department of Pathology	C. Paul Morris et al
USA/MD-HP03065/2021	EPI_ISL_1238926	Johns Hopkins Hospital Department of Pathology	Johns Hopkins Hospital Department of Pathology	C. Paul Morris et al
USA/MD-HP03066/2021	EPI_ISL_1238927	Johns Hopkins Hospital Department of Pathology	Johns Hopkins Hospital Department of Pathology	C. Paul Morris et al
USA/MD-HP03067/2021	EPI_ISL_1238928	Johns Hopkins Hospital Department of Pathology	Johns Hopkins Hospital Department of Pathology	C. Paul Morris et al
USA/MD-HP03069/2021	EPI_ISL_1238929	Johns Hopkins Hospital Department of Pathology	Johns Hopkins Hospital Department of Pathology	C. Paul Morris et al
USA/MD-HP03071/2021	EPI_ISL_1238930	Johns Hopkins Hospital Department of Pathology	Johns Hopkins Hospital Department of Pathology	C. Paul Morris et al
USA/MD-HP03072/2021	EPI_ISL_1238931	Johns Hopkins Hospital Department of Pathology	Johns Hopkins Hospital Department of Pathology	C. Paul Morris et al
USA/MD-HP03074/2021	EPI_ISL_1238932	Johns Hopkins Hospital Department of Pathology	Johns Hopkins Hospital Department of Pathology	C. Paul Morris et al
USA/MD-HP03075/2021	EPI_ISL_1238933	Johns Hopkins Hospital Department of Pathology	Johns Hopkins Hospital Department of Pathology	C. Paul Morris et al
USA/MD-HP03077/2021	EPI_ISL_1405589	Johns Hopkins Hospital Department of Pathology	Johns Hopkins Hospital Department of Pathology	C. Paul Morris et al
USA/MD-HP03078/2021	EPI_ISL_1238934	Johns Hopkins Hospital Department of Pathology	Johns Hopkins Hospital Department of Pathology	C. Paul Morris et al
USA/MD-HP03079/2021	EPI_ISL_1238935	Johns Hopkins Hospital Department of Pathology	Johns Hopkins Hospital Department of Pathology	C. Paul Morris et al
USA/MD-HP03080/2021	EPI_ISL_1238936	Johns Hopkins Hospital Department of Pathology	Johns Hopkins Hospital Department of Pathology	C. Paul Morris et al
USA/MD-HP03082/2021	EPI_ISL_1238937	Johns Hopkins Hospital Department of Pathology	Johns Hopkins Hospital Department of Pathology	C. Paul Morris et al
USA/MD-HP03086/2021	EPI_ISL_1238938	Johns Hopkins Hospital Department of Pathology	Johns Hopkins Hospital Department of Pathology	C. Paul Morris et al
USA/MD-HP03087/2021	EPI_ISL_1238939	Johns Hopkins Hospital Department of Pathology	Johns Hopkins Hospital Department of Pathology	C. Paul Morris et al
USA/MD-HP03088/2021	EPI_ISL_1238940	Johns Hopkins Hospital Department of Pathology	Johns Hopkins Hospital Department of Pathology	C. Paul Morris et al
USA/MD-HP03091/2021	EPI_ISL_1238941	Johns Hopkins Hospital Department of Pathology	Johns Hopkins Hospital Department of Pathology	C. Paul Morris et al
USA/MD-HP03102/2021	EPI_ISL_1238942	Johns Hopkins Hospital Department of Pathology	Johns Hopkins Hospital Department of Pathology	C. Paul Morris et al
USA/MD-HP03103/2021	EPI_ISL_1238943	Johns Hopkins Hospital Department of Pathology	Johns Hopkins Hospital Department of Pathology	C. Paul Morris et al
USA/MD-HP03104/2021	EPI_ISL_1238944	Johns Hopkins Hospital Department of Pathology	Johns Hopkins Hospital Department of Pathology	C. Paul Morris et al
USA/MD-HP03105/2021	EPI_ISL_1238945	Johns Hopkins Hospital Department of Pathology	Johns Hopkins Hospital Department of Pathology	C. Paul Morris et al
USA/MD-HP03106/2021	EPI_ISL_1238946	Johns Hopkins Hospital Department of Pathology	Johns Hopkins Hospital Department of Pathology	C. Paul Morris et al
USA/MD-HP03107/2021	EPI_ISL_1238947	Johns Hopkins Hospital Department of Pathology	Johns Hopkins Hospital Department of Pathology	C. Paul Morris et al
USA/MD-HP03108/2021	EPI_ISL_1238948	Johns Hopkins Hospital Department of Pathology	Johns Hopkins Hospital Department of Pathology	C. Paul Morris et al
USA/MD-HP03109/2021	EPI_ISL_1238949	Johns Hopkins Hospital Department of Pathology	Johns Hopkins Hospital Department of Pathology	C. Paul Morris et al
USA/MD-HP03110/2021	EPI_ISL_1238950	Johns Hopkins Hospital Department of Pathology	Johns Hopkins Hospital Department of Pathology	C. Paul Morris et al
USA/MD-HP03111/2021	EPI_ISL_1238951	Johns Hopkins Hospital Department of Pathology	Johns Hopkins Hospital Department of Pathology	C. Paul Morris et al
USA/MD-HP03112/2021	EPI_ISL_1238952	Johns Hopkins Hospital Department of Pathology	Johns Hopkins Hospital Department of Pathology	C. Paul Morris et al
USA/MD-HP03113/2021	EPI_ISL_1238953	Johns Hopkins Hospital Department of Pathology	Johns Hopkins Hospital Department of Pathology	C. Paul Morris et al
USA/MD-HP03114/2021	EPI_ISL_1238954	Johns Hopkins Hospital Department of Pathology	Johns Hopkins Hospital Department of Pathology	C. Paul Morris et al
USA/MD-HP03115/2021	EPI_ISL_1238955	Johns Hopkins Hospital Department of Pathology	Johns Hopkins Hospital Department of Pathology	C. Paul Morris et al
USA/MD-HP03116/2021	EPI_ISL_1405586	Johns Hopkins Hospital Department of Pathology	Johns Hopkins Hospital Department of Pathology	C. Paul Morris et al
USA/MD-HP03120/2021	EPI_ISL_1238957	Johns Hopkins Hospital Department of Pathology	Johns Hopkins Hospital Department of Pathology	C. Paul Morris et al
USA/MD-HP03121/2021	EPI_ISL_1238958	Johns Hopkins Hospital Department of Pathology	Johns Hopkins Hospital Department of Pathology	C. Paul Morris et al
USA/MD-HP03122/2021	EPI_ISL_1238959	Johns Hopkins Hospital Department of Pathology	Johns Hopkins Hospital Department of Pathology	C. Paul Morris et al
USA/MD-HP03123/2021	EPI_ISL_1238960	Johns Hopkins Hospital Department of Pathology	Johns Hopkins Hospital Department of Pathology	C. Paul Morris et al
USA/MD-HP03124/2021	EPI_ISL_1238961	Johns Hopkins Hospital Department of Pathology	Johns Hopkins Hospital Department of Pathology	C. Paul Morris et al
USA/MD-HP03125/2021	EPI_ISL_1238962	Johns Hopkins Hospital Department of Pathology	Johns Hopkins Hospital Department of Pathology	C. Paul Morris et al
USA/MD-HP03127/2021	EPI_ISL_1238963	Johns Hopkins Hospital Department of Pathology	Johns Hopkins Hospital Department of Pathology	C. Paul Morris et al
USA/MD-HP03128/2021	EPI_ISL_1238964	Johns Hopkins Hospital Department of Pathology	Johns Hopkins Hospital Department of Pathology	C. Paul Morris et al
USA/MD-HP03129/2021	EPI_ISL_1238965	Johns Hopkins Hospital Department of Pathology	Johns Hopkins Hospital Department of Pathology	C. Paul Morris et al
USA/MD-HP03130/2021	EPI_ISL_1238966	Johns Hopkins Hospital Department of Pathology	Johns Hopkins Hospital Department of Pathology	C. Paul Morris et al
USA/MD-HP03131/2021	EPI_ISL_1238967	Johns Hopkins Hospital Department of Pathology	Johns Hopkins Hospital Department of Pathology	C. Paul Morris et al
USA/MD-HP03132/2021	EPI_ISL_1238968	Johns Hopkins Hospital Department of Pathology	Johns Hopkins Hospital Department of Pathology	C. Paul Morris et al
USA/MD-HP03134/2021	EPI_ISL_1238969	Johns Hopkins Hospital Department of Pathology	Johns Hopkins Hospital Department of Pathology	C. Paul Morris et al
USA/MD-HP03135/2021	EPI_ISL_1238970	Johns Hopkins Hospital Department of Pathology	Johns Hopkins Hospital Department of Pathology	C. Paul Morris et al
USA/MD-HP03136/2021	EPI_ISL_1238971	Johns Hopkins Hospital Department of Pathology	Johns Hopkins Hospital Department of Pathology	C. Paul Morris et al
USA/MD-HP03140/2021	EPI_ISL_1238972	Johns Hopkins Hospital Department of Pathology	Johns Hopkins Hospital Department of Pathology	C. Paul Morris et al
USA/MD-HP03142/2021	EPI_ISL_1238973	Johns Hopkins Hospital Department of Pathology	Johns Hopkins Hospital Department of Pathology	C. Paul Morris et al
USA/MD-HP03144/2021	EPI_ISL_1238974	Johns Hopkins Hospital Department of Pathology	Johns Hopkins Hospital Department of Pathology	C. Paul Morris et al
USA/MD-HP03146/2021	EPI_ISL_1238975	Johns Hopkins Hospital Department of Pathology	Johns Hopkins Hospital Department of Pathology	C. Paul Morris et al
USA/MD-HP03148/2021	EPI_ISL_1238976	Johns Hopkins Hospital Department of Pathology	Johns Hopkins Hospital Department of Pathology	C. Paul Morris et al
USA/MD-HP03149/2021	EPI_ISL_1238977	Johns Hopkins Hospital Department of Pathology	Johns Hopkins Hospital Department of Pathology	C. Paul Morris et al
USA/MD-HP03151/2021	EPI_ISL_1238978	Johns Hopkins Hospital Department of Pathology	Johns Hopkins Hospital Department of Pathology	C. Paul Morris et al
USA/MD-HP03152/2021	EPI_ISL_1238979	Johns Hopkins Hospital Department of Pathology	Johns Hopkins Hospital Department of Pathology	C. Paul Morris et al
USA/MD-HP03179/2021	EPI_ISL_1305928	Johns Hopkins Hospital Department of Pathology	Johns Hopkins Hospital Department of Pathology	C. Paul Morris et al
USA/MD-HP03180/2021	EPI_ISL_1305849	Johns Hopkins Hospital Department of Pathology	Johns Hopkins Hospital Department of Pathology	C. Paul Morris et al
USA/MD-HP03181/2021	EPI_ISL_1305880	Johns Hopkins Hospital Department of Pathology	Johns Hopkins Hospital Department of Pathology	C. Paul Morris et al
USA/MD-HP03183/2021	EPI_ISL_1305937	Johns Hopkins Hospital Department of Pathology	Johns Hopkins Hospital Department of Pathology	C. Paul Morris et al
USA/MD-HP03184/2021	EPI_ISL_1305887	Johns Hopkins Hospital Department of Pathology	Johns Hopkins Hospital Department of Pathology	C. Paul Morris et al
USA/MD-HP03185/2021	EPI_ISL_1305927	Johns Hopkins Hospital Department of Pathology	Johns Hopkins Hospital Department of Pathology	C. Paul Morris et al
USA/MD-HP03186/2021	EPI_ISL_1305886	Johns Hopkins Hospital Department of Pathology	Johns Hopkins Hospital Department of Pathology	C. Paul Morris et al
USA/MD-HP03188/2021	EPI_ISL_1305931	Johns Hopkins Hospital Department of Pathology	Johns Hopkins Hospital Department of Pathology	C. Paul Morris et al
USA/MD-HP03191/2021	EPI_ISL_1305888	Johns Hopkins Hospital Department of Pathology	Johns Hopkins Hospital Department of Pathology	C. Paul Morris et al
USA/MD-HP03193/2021	EPI_ISL_1305833	Johns Hopkins Hospital Department of Pathology	Johns Hopkins Hospital Department of Pathology	C. Paul Morris et al
USA/MD-HP03194/2021	EPI_ISL_1305969	Johns Hopkins Hospital Department of Pathology	Johns Hopkins Hospital Department of Pathology	C. Paul Morris et al
USA/MD-HP03195/2021	EPI_ISL_1305943	Johns Hopkins Hospital Department of Pathology	Johns Hopkins Hospital Department of Pathology	C. Paul Morris et al
USA/MD-HP03196/2021	EPI_ISL_1305850	Johns Hopkins Hospital Department of Pathology	Johns Hopkins Hospital Department of Pathology	C. Paul Morris et al
USA/MD-HP03197/2021	EPI_ISL_1305966	Johns Hopkins Hospital Department of Pathology	Johns Hopkins Hospital Department of Pathology	C. Paul Morris et al
USA/MD-HP03198/2021	EPI_ISL_1305967	Johns Hopkins Hospital Department of Pathology	Johns Hopkins Hospital Department of Pathology	C. Paul Morris et al
USA/MD-HP03200/2021	EPI_ISL_1305900	Johns Hopkins Hospital Department of Pathology	Johns Hopkins Hospital Department of Pathology	C. Paul Morris et al
USA/MD-HP03201/2021	EPI_ISL_1305918	Johns Hopkins Hospital Department of Pathology	Johns Hopkins Hospital Department of Pathology	C. Paul Morris et al
USA/MD-HP03202/2021	EPI_ISL_1305873	Johns Hopkins Hospital Department of Pathology	Johns Hopkins Hospital Department of Pathology	C. Paul Morris et al
USA/MD-HP03204/2021	EPI_ISL_1305851	Johns Hopkins Hospital Department of Pathology	Johns Hopkins Hospital Department of Pathology	C. Paul Morris et al
USA/MD-HP03205/2021	EPI_ISL_1305956	Johns Hopkins Hospital Department of Pathology	Johns Hopkins Hospital Department of Pathology	C. Paul Morris et al
USA/MD-HP03206/2021	EPI_ISL_1305957	Johns Hopkins Hospital Department of Pathology	Johns Hopkins Hospital Department of Pathology	C. Paul Morris et al
USA/MD-HP03207/2021	EPI_ISL_1305955	Johns Hopkins Hospital Department of Pathology	Johns Hopkins Hospital Department of Pathology	C. Paul Morris et al
USA/MD-HP03212/2021	EPI_ISL_1305951	Johns Hopkins Hospital Department of Pathology	Johns Hopkins Hospital Department of Pathology	C. Paul Morris et al
USA/MD-HP03215/2021	EPI_ISL_1305952	Johns Hopkins Hospital Department of Pathology	Johns Hopkins Hospital Department of Pathology	C. Paul Morris et al
USA/MD-HP03216/2021	EPI_ISL_1305911	Johns Hopkins Hospital Department of Pathology	Johns Hopkins Hospital Department of Pathology	C. Paul Morris et al
USA/MD-HP03217/2021	EPI_ISL_1305946	Johns Hopkins Hospital Department of Pathology	Johns Hopkins Hospital Department of Pathology	C. Paul Morris et al
USA/MD-HP03218/2021	EPI_ISL_1305947	Johns Hopkins Hospital Department of Pathology	Johns Hopkins Hospital Department of Pathology	C. Paul Morris et al
USA/MD-HP03219/2021	EPI_ISL_1305827	Johns Hopkins Hospital Department of Pathology	Johns Hopkins Hospital Department of Pathology	C. Paul Morris et al
USA/MD-HP03221/2021	EPI_ISL_1305936	Johns Hopkins Hospital Department of Pathology	Johns Hopkins Hospital Department of Pathology	C. Paul Morris et al
USA/MD-HP03222/2021	EPI_ISL_1305948	Johns Hopkins Hospital Department of Pathology	Johns Hopkins Hospital Department of Pathology	C. Paul Morris et al
USA/MD-HP03223/2021	EPI_ISL_1305912	Johns Hopkins Hospital Department of Pathology	Johns Hopkins Hospital Department of Pathology	C. Paul Morris et al
USA/MD-HP03225/2021	EPI_ISL_1305971	Johns Hopkins Hospital Department of Pathology	Johns Hopkins Hospital Department of Pathology	C. Paul Morris et al
USA/MD-HP03227/2021	EPI_ISL_1305884	Johns Hopkins Hospital Department of Pathology	Johns Hopkins Hospital Department of Pathology	C. Paul Morris et al
USA/MD-HP03228/2021	EPI_ISL_1305972	Johns Hopkins Hospital Department of Pathology	Johns Hopkins Hospital Department of Pathology	C. Paul Morris et al
USA/MD-HP03229/2021	EPI_ISL_1305881	Johns Hopkins Hospital Department of Pathology	Johns Hopkins Hospital Department of Pathology	C. Paul Morris et al
USA/MD-HP03232/2021	EPI_ISL_1305889	Johns Hopkins Hospital Department of Pathology	Johns Hopkins Hospital Department of Pathology	C. Paul Morris et al
USA/MD-HP03233/2021	EPI_ISL_1305914	Johns Hopkins Hospital Department of Pathology	Johns Hopkins Hospital Department of Pathology	C. Paul Morris et al
USA/MD-HP03234/2021	EPI_ISL_1305836	Johns Hopkins Hospital Department of Pathology	Johns Hopkins Hospital Department of Pathology	C. Paul Morris et al
USA/MD-HP03240/2021	EPI_ISL_1238980	Johns Hopkins Hospital Department of Pathology	Johns Hopkins Hospital Department of Pathology	C. Paul Morris et al
USA/MD-HP03242/2021	EPI_ISL_1238981	Johns Hopkins Hospital Department of Pathology	Johns Hopkins Hospital Department of Pathology	C. Paul Morris et al
USA/MD-HP03243/2021	EPI_ISL_1238982	Johns Hopkins Hospital Department of Pathology	Johns Hopkins Hospital Department of Pathology	C. Paul Morris et al
USA/MD-HP03244/2021	EPI_ISL_1238983	Johns Hopkins Hospital Department of Pathology	Johns Hopkins Hospital Department of Pathology	C. Paul Morris et al
USA/MD-HP03246/2021	EPI_ISL_1238984	Johns Hopkins Hospital Department of Pathology	Johns Hopkins Hospital Department of Pathology	C. Paul Morris et al
USA/MD-HP03247/2021	EPI_ISL_1238985	Johns Hopkins Hospital Department of Pathology	Johns Hopkins Hospital Department of Pathology	C. Paul Morris et al
USA/MD-HP03248/2021	EPI_ISL_1238986	Johns Hopkins Hospital Department of Pathology	Johns Hopkins Hospital Department of Pathology	C. Paul Morris et al
USA/MD-HP03249/2021	EPI_ISL_1238987	Johns Hopkins Hospital Department of Pathology	Johns Hopkins Hospital Department of Pathology	C. Paul Morris et al
USA/MD-HP03250/2021	EPI_ISL_1238988	Johns Hopkins Hospital Department of Pathology	Johns Hopkins Hospital Department of Pathology	C. Paul Morris et al
USA/MD-HP03251/2021	EPI_ISL_1238989	Johns Hopkins Hospital Department of Pathology	Johns Hopkins Hospital Department of Pathology	C. Paul Morris et al
USA/MD-HP03253/2021	EPI_ISL_1238990	Johns Hopkins Hospital Department of Pathology	Johns Hopkins Hospital Department of Pathology	C. Paul Morris et al
USA/MD-HP03254/2021	EPI_ISL_1238991	Johns Hopkins Hospital Department of Pathology	Johns Hopkins Hospital Department of Pathology	C. Paul Morris et al
USA/MD-HP03256/2021	EPI_ISL_1238992	Johns Hopkins Hospital Department of Pathology	Johns Hopkins Hospital Department of Pathology	C. Paul Morris et al
USA/MD-HP03257/2021	EPI_ISL_1238993	Johns Hopkins Hospital Department of Pathology	Johns Hopkins Hospital Department of Pathology	C. Paul Morris et al
USA/MD-HP03273/2021	EPI_ISL_1305826	Johns Hopkins Hospital Department of Pathology	Johns Hopkins Hospital Department of Pathology	C. Paul Morris et al
USA/MD-HP03274/2021	EPI_ISL_1305970	Johns Hopkins Hospital Department of Pathology	Johns Hopkins Hospital Department of Pathology	C. Paul Morris et al
USA/MD-HP03275/2020	EPI_ISL_1305962	Johns Hopkins Hospital Department of Pathology	Johns Hopkins Hospital Department of Pathology	C. Paul Morris et al
USA/MD-HP03276/2021	EPI_ISL_1305823	Johns Hopkins Hospital Department of Pathology	Johns Hopkins Hospital Department of Pathology	C. Paul Morris et al
USA/MD-HP03278/2021	EPI_ISL_1305901	Johns Hopkins Hospital Department of Pathology	Johns Hopkins Hospital Department of Pathology	C. Paul Morris et al
USA/MD-HP03279/2021	EPI_ISL_1305909	Johns Hopkins Hospital Department of Pathology	Johns Hopkins Hospital Department of Pathology	C. Paul Morris et al
USA/MD-HP03281/2021	EPI_ISL_1305828	Johns Hopkins Hospital Department of Pathology	Johns Hopkins Hospital Department of Pathology	C. Paul Morris et al
USA/MD-HP03282/2021	EPI_ISL_1305822	Johns Hopkins Hospital Department of Pathology	Johns Hopkins Hospital Department of Pathology	C. Paul Morris et al
USA/MD-HP03284/2021	EPI_ISL_1305831	Johns Hopkins Hospital Department of Pathology	Johns Hopkins Hospital Department of Pathology	C. Paul Morris et al
USA/MD-HP03286/2021	EPI_ISL_1305864	Johns Hopkins Hospital Department of Pathology	Johns Hopkins Hospital Department of Pathology	C. Paul Morris et al
USA/MD-HP03287/2021	EPI_ISL_1305840	Johns Hopkins Hospital Department of Pathology	Johns Hopkins Hospital Department of Pathology	C. Paul Morris et al
USA/MD-HP03289/2021	EPI_ISL_1305872	Johns Hopkins Hospital Department of Pathology	Johns Hopkins Hospital Department of Pathology	C. Paul Morris et al
USA/MD-HP03290/2021	EPI_ISL_1305830	Johns Hopkins Hospital Department of Pathology	Johns Hopkins Hospital Department of Pathology	C. Paul Morris et al
USA/MD-HP03291/2021	EPI_ISL_1305878	Johns Hopkins Hospital Department of Pathology	Johns Hopkins Hospital Department of Pathology	C. Paul Morris et al
USA/MD-HP03292/2021	EPI_ISL_1305885	Johns Hopkins Hospital Department of Pathology	Johns Hopkins Hospital Department of Pathology	C. Paul Morris et al
USA/MD-HP03293/2021	EPI_ISL_1305942	Johns Hopkins Hospital Department of Pathology	Johns Hopkins Hospital Department of Pathology	C. Paul Morris et al
USA/MD-HP03294/2021	EPI_ISL_1305869	Johns Hopkins Hospital Department of Pathology	Johns Hopkins Hospital Department of Pathology	C. Paul Morris et al
USA/MD-HP03295/2021	EPI_ISL_1305929	Johns Hopkins Hospital Department of Pathology	Johns Hopkins Hospital Department of Pathology	C. Paul Morris et al
USA/MD-HP03296/2021	EPI_ISL_1305837	Johns Hopkins Hospital Department of Pathology	Johns Hopkins Hospital Department of Pathology	C. Paul Morris et al
USA/MD-HP03297/2021	EPI_ISL_1305933	Johns Hopkins Hospital Department of Pathology	Johns Hopkins Hospital Department of Pathology	C. Paul Morris et al
USA/MD-HP03298/2021	EPI_ISL_1305841	Johns Hopkins Hospital Department of Pathology	Johns Hopkins Hospital Department of Pathology	C. Paul Morris et al
USA/MD-HP03299/2021	EPI_ISL_1305902	Johns Hopkins Hospital Department of Pathology	Johns Hopkins Hospital Department of Pathology	C. Paul Morris et al
USA/MD-HP03300/2021	EPI_ISL_1305953	Johns Hopkins Hospital Department of Pathology	Johns Hopkins Hospital Department of Pathology	C. Paul Morris et al
USA/MD-HP03302/2021	EPI_ISL_1305891	Johns Hopkins Hospital Department of Pathology	Johns Hopkins Hospital Department of Pathology	C. Paul Morris et al
USA/MD-HP03303/2021	EPI_ISL_1305835	Johns Hopkins Hospital Department of Pathology	Johns Hopkins Hospital Department of Pathology	C. Paul Morris et al
USA/MD-HP03304/2021	EPI_ISL_1305892	Johns Hopkins Hospital Department of Pathology	Johns Hopkins Hospital Department of Pathology	C. Paul Morris et al
USA/MD-HP03309/2021	EPI_ISL_1305875	Johns Hopkins Hospital Department of Pathology	Johns Hopkins Hospital Department of Pathology	C. Paul Morris et al
USA/MD-HP03310/2021	EPI_ISL_1305824	Johns Hopkins Hospital Department of Pathology	Johns Hopkins Hospital Department of Pathology	C. Paul Morris et al
USA/MD-HP03311/2021	EPI_ISL_1305925	Johns Hopkins Hospital Department of Pathology	Johns Hopkins Hospital Department of Pathology	C. Paul Morris et al
USA/MD-HP03312/2021	EPI_ISL_1305865	Johns Hopkins Hospital Department of Pathology	Johns Hopkins Hospital Department of Pathology	C. Paul Morris et al
USA/MD-HP03314/2021	EPI_ISL_1305853	Johns Hopkins Hospital Department of Pathology	Johns Hopkins Hospital Department of Pathology	C. Paul Morris et al
USA/MD-HP03316/2021	EPI_ISL_1305883	Johns Hopkins Hospital Department of Pathology	Johns Hopkins Hospital Department of Pathology	C. Paul Morris et al
USA/MD-HP03317/2021	EPI_ISL_1305923	Johns Hopkins Hospital Department of Pathology	Johns Hopkins Hospital Department of Pathology	C. Paul Morris et al
USA/MD-HP03318/2021	EPI_ISL_1305935	Johns Hopkins Hospital Department of Pathology	Johns Hopkins Hospital Department of Pathology	C. Paul Morris et al
USA/MD-HP03322/2021	EPI_ISL_1305829	Johns Hopkins Hospital Department of Pathology	Johns Hopkins Hospital Department of Pathology	C. Paul Morris et al
USA/MD-HP03323/2021	EPI_ISL_1305954	Johns Hopkins Hospital Department of Pathology	Johns Hopkins Hospital Department of Pathology	C. Paul Morris et al
USA/MD-HP03325/2021	EPI_ISL_1305848	Johns Hopkins Hospital Department of Pathology	Johns Hopkins Hospital Department of Pathology	C. Paul Morris et al
USA/MD-HP03326/2021	EPI_ISL_1305870	Johns Hopkins Hospital Department of Pathology	Johns Hopkins Hospital Department of Pathology	C. Paul Morris et al
USA/MD-HP03327/2021	EPI_ISL_1305930	Johns Hopkins Hospital Department of Pathology	Johns Hopkins Hospital Department of Pathology	C. Paul Morris et al
USA/MD-HP03329/2021	EPI_ISL_1305926	Johns Hopkins Hospital Department of Pathology	Johns Hopkins Hospital Department of Pathology	C. Paul Morris et al
USA/MD-HP03330/2021	EPI_ISL_1305838	Johns Hopkins Hospital Department of Pathology	Johns Hopkins Hospital Department of Pathology	C. Paul Morris et al
USA/MD-HP03331/2021	EPI_ISL_1305876	Johns Hopkins Hospital Department of Pathology	Johns Hopkins Hospital Department of Pathology	C. Paul Morris et al
USA/MD-HP03332/2021	EPI_ISL_1305904	Johns Hopkins Hospital Department of Pathology	Johns Hopkins Hospital Department of Pathology	C. Paul Morris et al
USA/MD-HP03334/2021	EPI_ISL_1305860	Johns Hopkins Hospital Department of Pathology	Johns Hopkins Hospital Department of Pathology	C. Paul Morris et al
USA/MD-HP03337/2021	EPI_ISL_1305843	Johns Hopkins Hospital Department of Pathology	Johns Hopkins Hospital Department of Pathology	C. Paul Morris et al
USA/MD-HP03338/2021	EPI_ISL_1305825	Johns Hopkins Hospital Department of Pathology	Johns Hopkins Hospital Department of Pathology	C. Paul Morris et al
USA/MD-HP03339/2021	EPI_ISL_1305899	Johns Hopkins Hospital Department of Pathology	Johns Hopkins Hospital Department of Pathology	C. Paul Morris et al
USA/MD-HP03340/2021	EPI_ISL_1305945	Johns Hopkins Hospital Department of Pathology	Johns Hopkins Hospital Department of Pathology	C. Paul Morris et al
USA/MD-HP03342/2021	EPI_ISL_1305896	Johns Hopkins Hospital Department of Pathology	Johns Hopkins Hospital Department of Pathology	C. Paul Morris et al
USA/MD-HP03343/2021	EPI_ISL_1305847	Johns Hopkins Hospital Department of Pathology	Johns Hopkins Hospital Department of Pathology	C. Paul Morris et al
USA/MD-HP03344/2021	EPI_ISL_1305965	Johns Hopkins Hospital Department of Pathology	Johns Hopkins Hospital Department of Pathology	C. Paul Morris et al
USA/MD-HP03346/2021	EPI_ISL_1305905	Johns Hopkins Hospital Department of Pathology	Johns Hopkins Hospital Department of Pathology	C. Paul Morris et al
USA/MD-HP03347/2021	EPI_ISL_1305950	Johns Hopkins Hospital Department of Pathology	Johns Hopkins Hospital Department of Pathology	C. Paul Morris et al
USA/MD-HP03348/2021	EPI_ISL_1305890	Johns Hopkins Hospital Department of Pathology	Johns Hopkins Hospital Department of Pathology	C. Paul Morris et al
USA/MD-HP03352/2021	EPI_ISL_1305964	Johns Hopkins Hospital Department of Pathology	Johns Hopkins Hospital Department of Pathology	C. Paul Morris et al
USA/MD-HP03353/2021	EPI_ISL_1305893	Johns Hopkins Hospital Department of Pathology	Johns Hopkins Hospital Department of Pathology	C. Paul Morris et al
USA/MD-HP03354/2021	EPI_ISL_1305922	Johns Hopkins Hospital Department of Pathology	Johns Hopkins Hospital Department of Pathology	C. Paul Morris et al
USA/MD-HP03355/2021	EPI_ISL_1305949	Johns Hopkins Hospital Department of Pathology	Johns Hopkins Hospital Department of Pathology	C. Paul Morris et al
USA/MD-HP03356/2021	EPI_ISL_1305859	Johns Hopkins Hospital Department of Pathology	Johns Hopkins Hospital Department of Pathology	C. Paul Morris et al
USA/MD-HP03357/2021	EPI_ISL_1305913	Johns Hopkins Hospital Department of Pathology	Johns Hopkins Hospital Department of Pathology	C. Paul Morris et al
USA/MD-HP03358/2021	EPI_ISL_1305846	Johns Hopkins Hospital Department of Pathology	Johns Hopkins Hospital Department of Pathology	C. Paul Morris et al
USA/MD-HP03359/2021	EPI_ISL_1305861	Johns Hopkins Hospital Department of Pathology	Johns Hopkins Hospital Department of Pathology	C. Paul Morris et al
USA/MD-HP03361/2021	EPI_ISL_1305856	Johns Hopkins Hospital Department of Pathology	Johns Hopkins Hospital Department of Pathology	C. Paul Morris et al
USA/MD-HP03362/2021	EPI_ISL_1305857	Johns Hopkins Hospital Department of Pathology	Johns Hopkins Hospital Department of Pathology	C. Paul Morris et al
USA/MD-HP03363/2021	EPI_ISL_1305917	Johns Hopkins Hospital Department of Pathology	Johns Hopkins Hospital Department of Pathology	C. Paul Morris et al
USA/MD-HP03364/2021	EPI_ISL_1305852	Johns Hopkins Hospital Department of Pathology	Johns Hopkins Hospital Department of Pathology	C. Paul Morris et al
USA/MD-HP03365/2021	EPI_ISL_1305845	Johns Hopkins Hospital Department of Pathology	Johns Hopkins Hospital Department of Pathology	C. Paul Morris et al
USA/MD-HP03367/2021	EPI_ISL_1305868	Johns Hopkins Hospital Department of Pathology	Johns Hopkins Hospital Department of Pathology	C. Paul Morris et al
USA/MD-HP03368/2021	EPI_ISL_1305834	Johns Hopkins Hospital Department of Pathology	Johns Hopkins Hospital Department of Pathology	C. Paul Morris et al
USA/MD-HP03369/2021	EPI_ISL_1305903	Johns Hopkins Hospital Department of Pathology	Johns Hopkins Hospital Department of Pathology	C. Paul Morris et al
USA/MD-HP03370/2021	EPI_ISL_1305874	Johns Hopkins Hospital Department of Pathology	Johns Hopkins Hospital Department of Pathology	C. Paul Morris et al
USA/MD-HP03371/2021	EPI_ISL_1305938	Johns Hopkins Hospital Department of Pathology	Johns Hopkins Hospital Department of Pathology	C. Paul Morris et al
USA/MD-HP03374/2021	EPI_ISL_1305906	Johns Hopkins Hospital Department of Pathology	Johns Hopkins Hospital Department of Pathology	C. Paul Morris et al
USA/MD-HP03375/2021	EPI_ISL_1305832	Johns Hopkins Hospital Department of Pathology	Johns Hopkins Hospital Department of Pathology	C. Paul Morris et al
USA/MD-HP03376/2021	EPI_ISL_1305944	Johns Hopkins Hospital Department of Pathology	Johns Hopkins Hospital Department of Pathology	C. Paul Morris et al
USA/MD-HP03377/2021	EPI_ISL_1305879	Johns Hopkins Hospital Department of Pathology	Johns Hopkins Hospital Department of Pathology	C. Paul Morris et al
USA/MD-HP03378/2021	EPI_ISL_1305820	Johns Hopkins Hospital Department of Pathology	Johns Hopkins Hospital Department of Pathology	C. Paul Morris et al
USA/MD-HP03379/2021	EPI_ISL_1305897	Johns Hopkins Hospital Department of Pathology	Johns Hopkins Hospital Department of Pathology	C. Paul Morris et al
USA/MD-HP03381/2021	EPI_ISL_1305894	Johns Hopkins Hospital Department of Pathology	Johns Hopkins Hospital Department of Pathology	C. Paul Morris et al
USA/MD-HP03382/2021	EPI_ISL_1305907	Johns Hopkins Hospital Department of Pathology	Johns Hopkins Hospital Department of Pathology	C. Paul Morris et al
USA/MD-HP03383/2021	EPI_ISL_1305895	Johns Hopkins Hospital Department of Pathology	Johns Hopkins Hospital Department of Pathology	C. Paul Morris et al
USA/MD-HP03384/2021	EPI_ISL_1305940	Johns Hopkins Hospital Department of Pathology	Johns Hopkins Hospital Department of Pathology	C. Paul Morris et al
USA/MD-HP03385/2021	EPI_ISL_1305821	Johns Hopkins Hospital Department of Pathology	Johns Hopkins Hospital Department of Pathology	C. Paul Morris et al
USA/MD-HP03386/2021	EPI_ISL_1305862	Johns Hopkins Hospital Department of Pathology	Johns Hopkins Hospital Department of Pathology	C. Paul Morris et al
USA/MD-HP03387/2021	EPI_ISL_1305898	Johns Hopkins Hospital Department of Pathology	Johns Hopkins Hospital Department of Pathology	C. Paul Morris et al
USA/MD-HP03390/2021	EPI_ISL_1305968	Johns Hopkins Hospital Department of Pathology	Johns Hopkins Hospital Department of Pathology	C. Paul Morris et al
USA/MD-HP03392/2021	EPI_ISL_1305924	Johns Hopkins Hospital Department of Pathology	Johns Hopkins Hospital Department of Pathology	C. Paul Morris et al
USA/MD-HP03393/2021	EPI_ISL_1305877	Johns Hopkins Hospital Department of Pathology	Johns Hopkins Hospital Department of Pathology	C. Paul Morris et al
USA/MD-HP03396/2021	EPI_ISL_1305819	Johns Hopkins Hospital Department of Pathology	Johns Hopkins Hospital Department of Pathology	C. Paul Morris et al
USA/MD-HP03398/2021	EPI_ISL_1305919	Johns Hopkins Hospital Department of Pathology	Johns Hopkins Hospital Department of Pathology	C. Paul Morris et al
USA/MD-HP03403/2021	EPI_ISL_1305960	Johns Hopkins Hospital Department of Pathology	Johns Hopkins Hospital Department of Pathology	C. Paul Morris et al
USA/MD-HP03404/2021	EPI_ISL_1305961	Johns Hopkins Hospital Department of Pathology	Johns Hopkins Hospital Department of Pathology	C. Paul Morris et al
USA/MD-HP03405/2021	EPI_ISL_1305958	Johns Hopkins Hospital Department of Pathology	Johns Hopkins Hospital Department of Pathology	C. Paul Morris et al
USA/MD-HP03406/2021	EPI_ISL_1305959	Johns Hopkins Hospital Department of Pathology	Johns Hopkins Hospital Department of Pathology	C. Paul Morris et al
USA/MD-HP03407/2021	EPI_ISL_1305915	Johns Hopkins Hospital Department of Pathology	Johns Hopkins Hospital Department of Pathology	C. Paul Morris et al
USA/MD-HP03409/2021	EPI_ISL_1305973	Johns Hopkins Hospital Department of Pathology	Johns Hopkins Hospital Department of Pathology	C. Paul Morris et al
USA/MD-HP03413/2021	EPI_ISL_1305939	Johns Hopkins Hospital Department of Pathology	Johns Hopkins Hospital Department of Pathology	C. Paul Morris et al
USA/MD-HP03414/2021	EPI_ISL_1305842	Johns Hopkins Hospital Department of Pathology	Johns Hopkins Hospital Department of Pathology	C. Paul Morris et al
USA/MD-HP03415/2021	EPI_ISL_1305932	Johns Hopkins Hospital Department of Pathology	Johns Hopkins Hospital Department of Pathology	C. Paul Morris et al
USA/MD-HP03416/2021	EPI_ISL_1305882	Johns Hopkins Hospital Department of Pathology	Johns Hopkins Hospital Department of Pathology	C. Paul Morris et al
USA/MD-HP03418/2021	EPI_ISL_1305858	Johns Hopkins Hospital Department of Pathology	Johns Hopkins Hospital Department of Pathology	C. Paul Morris et al
USA/MD-HP03420/2021	EPI_ISL_1305916	Johns Hopkins Hospital Department of Pathology	Johns Hopkins Hospital Department of Pathology	C. Paul Morris et al
USA/MD-HP03421/2021	EPI_ISL_1305910	Johns Hopkins Hospital Department of Pathology	Johns Hopkins Hospital Department of Pathology	C. Paul Morris et al
USA/MD-HP03422/2021	EPI_ISL_1305920	Johns Hopkins Hospital Department of Pathology	Johns Hopkins Hospital Department of Pathology	C. Paul Morris et al
USA/MD-HP03426/2021	EPI_ISL_1305941	Johns Hopkins Hospital Department of Pathology	Johns Hopkins Hospital Department of Pathology	C. Paul Morris et al
USA/MD-HP03429/2021	EPI_ISL_1305866	Johns Hopkins Hospital Department of Pathology	Johns Hopkins Hospital Department of Pathology	C. Paul Morris et al
USA/MD-HP03430/2021	EPI_ISL_1305854	Johns Hopkins Hospital Department of Pathology	Johns Hopkins Hospital Department of Pathology	C. Paul Morris et al
USA/MD-HP03433/2021	EPI_ISL_1305867	Johns Hopkins Hospital Department of Pathology	Johns Hopkins Hospital Department of Pathology	C. Paul Morris et al
USA/MD-HP03435/2021	EPI_ISL_1305844	Johns Hopkins Hospital Department of Pathology	Johns Hopkins Hospital Department of Pathology	C. Paul Morris et al
USA/MD-HP03436/2021	EPI_ISL_1305839	Johns Hopkins Hospital Department of Pathology	Johns Hopkins Hospital Department of Pathology	C. Paul Morris et al
USA/MD-HP03438/2021	EPI_ISL_1305863	Johns Hopkins Hospital Department of Pathology	Johns Hopkins Hospital Department of Pathology	C. Paul Morris et al
USA/MD-HP03439/2021	EPI_ISL_1305871	Johns Hopkins Hospital Department of Pathology	Johns Hopkins Hospital Department of Pathology	C. Paul Morris et al
USA/MD-HP03441/2021	EPI_ISL_1305963	Johns Hopkins Hospital Department of Pathology	Johns Hopkins Hospital Department of Pathology	C. Paul Morris et al
USA/MD-HP03442/2021	EPI_ISL_1305855	Johns Hopkins Hospital Department of Pathology	Johns Hopkins Hospital Department of Pathology	C. Paul Morris et al
USA/MD-HP03447/2021	EPI_ISL_1402786	Johns Hopkins Hospital Department of Pathology	Johns Hopkins Hospital Department of Pathology	C. Paul Morris et al
USA/MD-HP03448/2021	EPI_ISL_1402787	Johns Hopkins Hospital Department of Pathology	Johns Hopkins Hospital Department of Pathology	C. Paul Morris et al
USA/MD-HP03449/2021	EPI_ISL_1402788	Johns Hopkins Hospital Department of Pathology	Johns Hopkins Hospital Department of Pathology	C. Paul Morris et al
USA/MD-HP03450/2021	EPI_ISL_1402789	Johns Hopkins Hospital Department of Pathology	Johns Hopkins Hospital Department of Pathology	C. Paul Morris et al
USA/MD-HP03451/2021	EPI_ISL_1402790	Johns Hopkins Hospital Department of Pathology	Johns Hopkins Hospital Department of Pathology	C. Paul Morris et al
USA/MD-HP03453/2021	EPI_ISL_1402791	Johns Hopkins Hospital Department of Pathology	Johns Hopkins Hospital Department of Pathology	C. Paul Morris et al
USA/MD-HP03456/2021	EPI_ISL_1402792	Johns Hopkins Hospital Department of Pathology	Johns Hopkins Hospital Department of Pathology	C. Paul Morris et al
USA/MD-HP03457/2021	EPI_ISL_1402793	Johns Hopkins Hospital Department of Pathology	Johns Hopkins Hospital Department of Pathology	C. Paul Morris et al
USA/MD-HP03458/2021	EPI_ISL_1402794	Johns Hopkins Hospital Department of Pathology	Johns Hopkins Hospital Department of Pathology	C. Paul Morris et al
USA/MD-HP03460/2021	EPI_ISL_1402795	Johns Hopkins Hospital Department of Pathology	Johns Hopkins Hospital Department of Pathology	C. Paul Morris et al
USA/MD-HP03461/2021	EPI_ISL_1402796	Johns Hopkins Hospital Department of Pathology	Johns Hopkins Hospital Department of Pathology	C. Paul Morris et al
USA/MD-HP03462/2021	EPI_ISL_1402797	Johns Hopkins Hospital Department of Pathology	Johns Hopkins Hospital Department of Pathology	C. Paul Morris et al
USA/MD-HP03463/2021	EPI_ISL_1402798	Johns Hopkins Hospital Department of Pathology	Johns Hopkins Hospital Department of Pathology	C. Paul Morris et al
USA/MD-HP03464/2021	EPI_ISL_1402799	Johns Hopkins Hospital Department of Pathology	Johns Hopkins Hospital Department of Pathology	C. Paul Morris et al
USA/MD-HP03465/2021	EPI_ISL_1402800	Johns Hopkins Hospital Department of Pathology	Johns Hopkins Hospital Department of Pathology	C. Paul Morris et al
USA/MD-HP03466/2021	EPI_ISL_1402801	Johns Hopkins Hospital Department of Pathology	Johns Hopkins Hospital Department of Pathology	C. Paul Morris et al
USA/MD-HP03470/2021	EPI_ISL_1402802	Johns Hopkins Hospital Department of Pathology	Johns Hopkins Hospital Department of Pathology	C. Paul Morris et al
USA/MD-HP03471/2021	EPI_ISL_1402803	Johns Hopkins Hospital Department of Pathology	Johns Hopkins Hospital Department of Pathology	C. Paul Morris et al
USA/MD-HP03473/2021	EPI_ISL_1402804	Johns Hopkins Hospital Department of Pathology	Johns Hopkins Hospital Department of Pathology	C. Paul Morris et al
USA/MD-HP03474/2021	EPI_ISL_1402805	Johns Hopkins Hospital Department of Pathology	Johns Hopkins Hospital Department of Pathology	C. Paul Morris et al
USA/MD-HP03476/2021	EPI_ISL_1402806	Johns Hopkins Hospital Department of Pathology	Johns Hopkins Hospital Department of Pathology	C. Paul Morris et al
USA/MD-HP03481/2021	EPI_ISL_1402807	Johns Hopkins Hospital Department of Pathology	Johns Hopkins Hospital Department of Pathology	C. Paul Morris et al
USA/MD-HP03486/2021	EPI_ISL_1402808	Johns Hopkins Hospital Department of Pathology	Johns Hopkins Hospital Department of Pathology	C. Paul Morris et al
USA/MD-HP03489/2021	EPI_ISL_1402809	Johns Hopkins Hospital Department of Pathology	Johns Hopkins Hospital Department of Pathology	C. Paul Morris et al
USA/MD-HP03490/2021	EPI_ISL_1402810	Johns Hopkins Hospital Department of Pathology	Johns Hopkins Hospital Department of Pathology	C. Paul Morris et al
USA/MD-HP03491/2021	EPI_ISL_1402811	Johns Hopkins Hospital Department of Pathology	Johns Hopkins Hospital Department of Pathology	C. Paul Morris et al
USA/MD-HP03495/2021	EPI_ISL_1402812	Johns Hopkins Hospital Department of Pathology	Johns Hopkins Hospital Department of Pathology	C. Paul Morris et al
USA/MD-HP03496/2021	EPI_ISL_1402813	Johns Hopkins Hospital Department of Pathology	Johns Hopkins Hospital Department of Pathology	C. Paul Morris et al
USA/MD-HP03497/2021	EPI_ISL_1402814	Johns Hopkins Hospital Department of Pathology	Johns Hopkins Hospital Department of Pathology	C. Paul Morris et al
USA/MD-HP03498/2021	EPI_ISL_1402815	Johns Hopkins Hospital Department of Pathology	Johns Hopkins Hospital Department of Pathology	C. Paul Morris et al
USA/MD-HP03499/2021	EPI_ISL_1402816	Johns Hopkins Hospital Department of Pathology	Johns Hopkins Hospital Department of Pathology	C. Paul Morris et al
USA/MD-HP03500/2021	EPI_ISL_1402817	Johns Hopkins Hospital Department of Pathology	Johns Hopkins Hospital Department of Pathology	C. Paul Morris et al
USA/MD-HP03501/2021	EPI_ISL_1402818	Johns Hopkins Hospital Department of Pathology	Johns Hopkins Hospital Department of Pathology	C. Paul Morris et al
USA/MD-HP03506/2021	EPI_ISL_1402819	Johns Hopkins Hospital Department of Pathology	Johns Hopkins Hospital Department of Pathology	C. Paul Morris et al
USA/MD-HP03507/2021	EPI_ISL_1402820	Johns Hopkins Hospital Department of Pathology	Johns Hopkins Hospital Department of Pathology	C. Paul Morris et al
USA/MD-HP03511/2021	EPI_ISL_1402822	Johns Hopkins Hospital Department of Pathology	Johns Hopkins Hospital Department of Pathology	C. Paul Morris et al
USA/MD-HP03512/2021	EPI_ISL_1402823	Johns Hopkins Hospital Department of Pathology	Johns Hopkins Hospital Department of Pathology	C. Paul Morris et al
USA/MD-HP03513/2021	EPI_ISL_1402824	Johns Hopkins Hospital Department of Pathology	Johns Hopkins Hospital Department of Pathology	C. Paul Morris et al
USA/MD-HP03514/2021	EPI_ISL_1402825	Johns Hopkins Hospital Department of Pathology	Johns Hopkins Hospital Department of Pathology	C. Paul Morris et al
USA/MD-HP03515/2021	EPI_ISL_1402826	Johns Hopkins Hospital Department of Pathology	Johns Hopkins Hospital Department of Pathology	C. Paul Morris et al
USA/MD-HP03519/2021	EPI_ISL_1402827	Johns Hopkins Hospital Department of Pathology	Johns Hopkins Hospital Department of Pathology	C. Paul Morris et al
USA/MD-HP03520/2021	EPI_ISL_1402828	Johns Hopkins Hospital Department of Pathology	Johns Hopkins Hospital Department of Pathology	C. Paul Morris et al
USA/MD-HP03522/2021	EPI_ISL_1402829	Johns Hopkins Hospital Department of Pathology	Johns Hopkins Hospital Department of Pathology	C. Paul Morris et al
USA/MD-HP03527/2021	EPI_ISL_1402830	Johns Hopkins Hospital Department of Pathology	Johns Hopkins Hospital Department of Pathology	C. Paul Morris et al
USA/MD-HP03530/2021	EPI_ISL_1402831	Johns Hopkins Hospital Department of Pathology	Johns Hopkins Hospital Department of Pathology	C. Paul Morris et al
USA/MD-HP03539/2021	EPI_ISL_1402832	Johns Hopkins Hospital Department of Pathology	Johns Hopkins Hospital Department of Pathology	C. Paul Morris et al
USA/MD-HP03541/2021	EPI_ISL_1402834	Johns Hopkins Hospital Department of Pathology	Johns Hopkins Hospital Department of Pathology	C. Paul Morris et al
USA/MD-HP03542/2021	EPI_ISL_1402835	Johns Hopkins Hospital Department of Pathology	Johns Hopkins Hospital Department of Pathology	C. Paul Morris et al
USA/MD-HP03543/2021	EPI_ISL_1402836	Johns Hopkins Hospital Department of Pathology	Johns Hopkins Hospital Department of Pathology	C. Paul Morris et al
USA/MD-HP03544/2021	EPI_ISL_1402837	Johns Hopkins Hospital Department of Pathology	Johns Hopkins Hospital Department of Pathology	C. Paul Morris et al
USA/MD-HP03545/2021	EPI_ISL_1402838	Johns Hopkins Hospital Department of Pathology	Johns Hopkins Hospital Department of Pathology	C. Paul Morris et al
USA/MD-HP03548/2021	EPI_ISL_1402839	Johns Hopkins Hospital Department of Pathology	Johns Hopkins Hospital Department of Pathology	C. Paul Morris et al
USA/MD-HP03549/2021	EPI_ISL_1402840	Johns Hopkins Hospital Department of Pathology	Johns Hopkins Hospital Department of Pathology	C. Paul Morris et al
USA/MD-HP03550/2021	EPI_ISL_1402841	Johns Hopkins Hospital Department of Pathology	Johns Hopkins Hospital Department of Pathology	C. Paul Morris et al
USA/MD-HP03551/2021	EPI_ISL_1402842	Johns Hopkins Hospital Department of Pathology	Johns Hopkins Hospital Department of Pathology	C. Paul Morris et al
USA/MD-HP03552/2021	EPI_ISL_1402843	Johns Hopkins Hospital Department of Pathology	Johns Hopkins Hospital Department of Pathology	C. Paul Morris et al
USA/MD-HP03553/2021	EPI_ISL_1402844	Johns Hopkins Hospital Department of Pathology	Johns Hopkins Hospital Department of Pathology	C. Paul Morris et al
USA/MD-HP03554/2021	EPI_ISL_1402845	Johns Hopkins Hospital Department of Pathology	Johns Hopkins Hospital Department of Pathology	C. Paul Morris et al
USA/MD-HP03555/2021	EPI_ISL_1402846	Johns Hopkins Hospital Department of Pathology	Johns Hopkins Hospital Department of Pathology	C. Paul Morris et al
USA/MD-HP03557/2021	EPI_ISL_1402847	Johns Hopkins Hospital Department of Pathology	Johns Hopkins Hospital Department of Pathology	C. Paul Morris et al
USA/MD-HP03559/2021	EPI_ISL_1402848	Johns Hopkins Hospital Department of Pathology	Johns Hopkins Hospital Department of Pathology	C. Paul Morris et al
USA/MD-HP03560/2021	EPI_ISL_1402849	Johns Hopkins Hospital Department of Pathology	Johns Hopkins Hospital Department of Pathology	C. Paul Morris et al
USA/MD-HP03561/2021	EPI_ISL_1402850	Johns Hopkins Hospital Department of Pathology	Johns Hopkins Hospital Department of Pathology	C. Paul Morris et al
USA/MD-HP03562/2021	EPI_ISL_1402851	Johns Hopkins Hospital Department of Pathology	Johns Hopkins Hospital Department of Pathology	C. Paul Morris et al
USA/MD-HP03563/2021	EPI_ISL_1402852	Johns Hopkins Hospital Department of Pathology	Johns Hopkins Hospital Department of Pathology	C. Paul Morris et al
USA/MD-HP03564/2021	EPI_ISL_1402853	Johns Hopkins Hospital Department of Pathology	Johns Hopkins Hospital Department of Pathology	C. Paul Morris et al
USA/MD-HP03565/2021	EPI_ISL_1402854	Johns Hopkins Hospital Department of Pathology	Johns Hopkins Hospital Department of Pathology	C. Paul Morris et al
USA/MD-HP03566/2021	EPI_ISL_1402855	Johns Hopkins Hospital Department of Pathology	Johns Hopkins Hospital Department of Pathology	C. Paul Morris et al
USA/MD-HP03567/2021	EPI_ISL_1402856	Johns Hopkins Hospital Department of Pathology	Johns Hopkins Hospital Department of Pathology	C. Paul Morris et al
USA/MD-HP03568/2021	EPI_ISL_1402857	Johns Hopkins Hospital Department of Pathology	Johns Hopkins Hospital Department of Pathology	C. Paul Morris et al
USA/MD-HP03569/2021	EPI_ISL_1402858	Johns Hopkins Hospital Department of Pathology	Johns Hopkins Hospital Department of Pathology	C. Paul Morris et al
USA/MD-HP03570/2021	EPI_ISL_1402859	Johns Hopkins Hospital Department of Pathology	Johns Hopkins Hospital Department of Pathology	C. Paul Morris et al
USA/MD-HP03572/2021	EPI_ISL_1402860	Johns Hopkins Hospital Department of Pathology	Johns Hopkins Hospital Department of Pathology	C. Paul Morris et al
USA/MD-HP03574/2021	EPI_ISL_1402861	Johns Hopkins Hospital Department of Pathology	Johns Hopkins Hospital Department of Pathology	C. Paul Morris et al
USA/MD-HP03577/2021	EPI_ISL_1402862	Johns Hopkins Hospital Department of Pathology	Johns Hopkins Hospital Department of Pathology	C. Paul Morris et al
USA/MD-HP03581/2021	EPI_ISL_1402863	Johns Hopkins Hospital Department of Pathology	Johns Hopkins Hospital Department of Pathology	C. Paul Morris et al
USA/MD-HP03583/2021	EPI_ISL_1402864	Johns Hopkins Hospital Department of Pathology	Johns Hopkins Hospital Department of Pathology	C. Paul Morris et al
USA/MD-HP03584/2021	EPI_ISL_1402865	Johns Hopkins Hospital Department of Pathology	Johns Hopkins Hospital Department of Pathology	C. Paul Morris et al
USA/MD-HP03585/2021	EPI_ISL_1402866	Johns Hopkins Hospital Department of Pathology	Johns Hopkins Hospital Department of Pathology	C. Paul Morris et al
USA/MD-HP03591/2021	EPI_ISL_1402867	Johns Hopkins Hospital Department of Pathology	Johns Hopkins Hospital Department of Pathology	C. Paul Morris et al
USA/MD-HP03592/2021	EPI_ISL_1402868	Johns Hopkins Hospital Department of Pathology	Johns Hopkins Hospital Department of Pathology	C. Paul Morris et al
USA/MD-HP03594/2021	EPI_ISL_1402869	Johns Hopkins Hospital Department of Pathology	Johns Hopkins Hospital Department of Pathology	C. Paul Morris et al
USA/MD-HP03595/2021	EPI_ISL_1402870	Johns Hopkins Hospital Department of Pathology	Johns Hopkins Hospital Department of Pathology	C. Paul Morris et al
USA/MD-HP03596/2021	EPI_ISL_1402871	Johns Hopkins Hospital Department of Pathology	Johns Hopkins Hospital Department of Pathology	C. Paul Morris et al
USA/MD-HP03599/2021	EPI_ISL_1402872	Johns Hopkins Hospital Department of Pathology	Johns Hopkins Hospital Department of Pathology	C. Paul Morris et al
USA/MD-HP03601/2021	EPI_ISL_1402873	Johns Hopkins Hospital Department of Pathology	Johns Hopkins Hospital Department of Pathology	C. Paul Morris et al
USA/MD-HP03602/2021	EPI_ISL_1402874	Johns Hopkins Hospital Department of Pathology	Johns Hopkins Hospital Department of Pathology	C. Paul Morris et al
USA/MD-HP03604/2021	EPI_ISL_1402875	Johns Hopkins Hospital Department of Pathology	Johns Hopkins Hospital Department of Pathology	C. Paul Morris et al
USA/MD-HP03605/2021	EPI_ISL_1402876	Johns Hopkins Hospital Department of Pathology	Johns Hopkins Hospital Department of Pathology	C. Paul Morris et al
USA/MD-HP03607/2021	EPI_ISL_1402877	Johns Hopkins Hospital Department of Pathology	Johns Hopkins Hospital Department of Pathology	C. Paul Morris et al
USA/MD-HP03608/2021	EPI_ISL_1402878	Johns Hopkins Hospital Department of Pathology	Johns Hopkins Hospital Department of Pathology	C. Paul Morris et al
USA/MD-HP03609/2021	EPI_ISL_1402879	Johns Hopkins Hospital Department of Pathology	Johns Hopkins Hospital Department of Pathology	C. Paul Morris et al
USA/MD-HP03611/2021	EPI_ISL_1402880	Johns Hopkins Hospital Department of Pathology	Johns Hopkins Hospital Department of Pathology	C. Paul Morris et al
USA/MD-HP03615/2021	EPI_ISL_1402881	Johns Hopkins Hospital Department of Pathology	Johns Hopkins Hospital Department of Pathology	C. Paul Morris et al
USA/MD-HP03616/2021	EPI_ISL_1402882	Johns Hopkins Hospital Department of Pathology	Johns Hopkins Hospital Department of Pathology	C. Paul Morris et al
USA/MD-HP03617/2021	EPI_ISL_1402883	Johns Hopkins Hospital Department of Pathology	Johns Hopkins Hospital Department of Pathology	C. Paul Morris et al
USA/MD-HP03620/2021	EPI_ISL_1402884	Johns Hopkins Hospital Department of Pathology	Johns Hopkins Hospital Department of Pathology	C. Paul Morris et al
USA/MD-HP03621/2021	EPI_ISL_1402885	Johns Hopkins Hospital Department of Pathology	Johns Hopkins Hospital Department of Pathology	C. Paul Morris et al
USA/MD-HP03622/2021	EPI_ISL_1402886	Johns Hopkins Hospital Department of Pathology	Johns Hopkins Hospital Department of Pathology	C. Paul Morris et al
USA/MD-HP03625/2021	EPI_ISL_1402887	Johns Hopkins Hospital Department of Pathology	Johns Hopkins Hospital Department of Pathology	C. Paul Morris et al
USA/MD-HP03626/2021	EPI_ISL_1402888	Johns Hopkins Hospital Department of Pathology	Johns Hopkins Hospital Department of Pathology	C. Paul Morris et al
USA/MD-HP03629/2021	EPI_ISL_1402890	Johns Hopkins Hospital Department of Pathology	Johns Hopkins Hospital Department of Pathology	C. Paul Morris et al
USA/MD-HP03630/2021	EPI_ISL_1402891	Johns Hopkins Hospital Department of Pathology	Johns Hopkins Hospital Department of Pathology	C. Paul Morris et al
USA/MD-HP03631/2021	EPI_ISL_1402892	Johns Hopkins Hospital Department of Pathology	Johns Hopkins Hospital Department of Pathology	C. Paul Morris et al
USA/MD-HP03634/2021	EPI_ISL_1402893	Johns Hopkins Hospital Department of Pathology	Johns Hopkins Hospital Department of Pathology	C. Paul Morris et al
USA/MD-HP03635/2021	EPI_ISL_1402894	Johns Hopkins Hospital Department of Pathology	Johns Hopkins Hospital Department of Pathology	C. Paul Morris et al
USA/MD-HP03636/2021	EPI_ISL_1402895	Johns Hopkins Hospital Department of Pathology	Johns Hopkins Hospital Department of Pathology	C. Paul Morris et al
USA/MD-HP03638/2021	EPI_ISL_1402896	Johns Hopkins Hospital Department of Pathology	Johns Hopkins Hospital Department of Pathology	C. Paul Morris et al
USA/MD-HP03639/2021	EPI_ISL_1402897	Johns Hopkins Hospital Department of Pathology	Johns Hopkins Hospital Department of Pathology	C. Paul Morris et al
USA/MD-HP03640/2021	EPI_ISL_1402898	Johns Hopkins Hospital Department of Pathology	Johns Hopkins Hospital Department of Pathology	C. Paul Morris et al
USA/MD-HP03641/2021	EPI_ISL_1402899	Johns Hopkins Hospital Department of Pathology	Johns Hopkins Hospital Department of Pathology	C. Paul Morris et al
USA/MD-HP03642/2021	EPI_ISL_1402900	Johns Hopkins Hospital Department of Pathology	Johns Hopkins Hospital Department of Pathology	C. Paul Morris et al
USA/MD-HP03643/2021	EPI_ISL_1402901	Johns Hopkins Hospital Department of Pathology	Johns Hopkins Hospital Department of Pathology	C. Paul Morris et al
USA/MD-HP03644/2021	EPI_ISL_1402902	Johns Hopkins Hospital Department of Pathology	Johns Hopkins Hospital Department of Pathology	C. Paul Morris et al
USA/MD-HP03645/2021	EPI_ISL_1402903	Johns Hopkins Hospital Department of Pathology	Johns Hopkins Hospital Department of Pathology	C. Paul Morris et al
USA/MD-HP03646/2021	EPI_ISL_1402904	Johns Hopkins Hospital Department of Pathology	Johns Hopkins Hospital Department of Pathology	C. Paul Morris et al
USA/MD-HP03647/2021	EPI_ISL_1402905	Johns Hopkins Hospital Department of Pathology	Johns Hopkins Hospital Department of Pathology	C. Paul Morris et al
USA/MD-HP03648/2021	EPI_ISL_1402906	Johns Hopkins Hospital Department of Pathology	Johns Hopkins Hospital Department of Pathology	C. Paul Morris et al
USA/MD-HP03649/2021	EPI_ISL_1402907	Johns Hopkins Hospital Department of Pathology	Johns Hopkins Hospital Department of Pathology	C. Paul Morris et al
USA/MD-HP03651/2021	EPI_ISL_1402908	Johns Hopkins Hospital Department of Pathology	Johns Hopkins Hospital Department of Pathology	C. Paul Morris et al
USA/MD-HP03652/2021	EPI_ISL_1402909	Johns Hopkins Hospital Department of Pathology	Johns Hopkins Hospital Department of Pathology	C. Paul Morris et al
USA/MD-HP03655/2021	EPI_ISL_1402910	Johns Hopkins Hospital Department of Pathology	Johns Hopkins Hospital Department of Pathology	C. Paul Morris et al
USA/MD-HP03658/2021	EPI_ISL_1402911	Johns Hopkins Hospital Department of Pathology	Johns Hopkins Hospital Department of Pathology	C. Paul Morris et al
USA/MD-HP03659/2021	EPI_ISL_1402912	Johns Hopkins Hospital Department of Pathology	Johns Hopkins Hospital Department of Pathology	C. Paul Morris et al
USA/MD-HP03660/2021	EPI_ISL_1402913	Johns Hopkins Hospital Department of Pathology	Johns Hopkins Hospital Department of Pathology	C. Paul Morris et al
USA/MD-HP03662/2021	EPI_ISL_1402914	Johns Hopkins Hospital Department of Pathology	Johns Hopkins Hospital Department of Pathology	C. Paul Morris et al
USA/MD-HP03665/2021	EPI_ISL_1402915	Johns Hopkins Hospital Department of Pathology	Johns Hopkins Hospital Department of Pathology	C. Paul Morris et al
USA/MD-HP03668/2021	EPI_ISL_1402916	Johns Hopkins Hospital Department of Pathology	Johns Hopkins Hospital Department of Pathology	C. Paul Morris et al
USA/MD-HP03672/2021	EPI_ISL_1402917	Johns Hopkins Hospital Department of Pathology	Johns Hopkins Hospital Department of Pathology	C. Paul Morris et al
USA/MD-HP03673/2021	EPI_ISL_1402918	Johns Hopkins Hospital Department of Pathology	Johns Hopkins Hospital Department of Pathology	C. Paul Morris et al
USA/MD-HP03674/2021	EPI_ISL_1402919	Johns Hopkins Hospital Department of Pathology	Johns Hopkins Hospital Department of Pathology	C. Paul Morris et al
USA/MD-HP03675/2021	EPI_ISL_1402920	Johns Hopkins Hospital Department of Pathology	Johns Hopkins Hospital Department of Pathology	C. Paul Morris et al
USA/MD-HP03676/2021	EPI_ISL_1402921	Johns Hopkins Hospital Department of Pathology	Johns Hopkins Hospital Department of Pathology	C. Paul Morris et al
USA/MD-HP03677/2021	EPI_ISL_1402922	Johns Hopkins Hospital Department of Pathology	Johns Hopkins Hospital Department of Pathology	C. Paul Morris et al
USA/MD-HP03679/2021	EPI_ISL_1402923	Johns Hopkins Hospital Department of Pathology	Johns Hopkins Hospital Department of Pathology	C. Paul Morris et al
USA/MD-HP03681/2021	EPI_ISL_1402924	Johns Hopkins Hospital Department of Pathology	Johns Hopkins Hospital Department of Pathology	C. Paul Morris et al
USA/MD-HP03682/2021	EPI_ISL_1402925	Johns Hopkins Hospital Department of Pathology	Johns Hopkins Hospital Department of Pathology	C. Paul Morris et al
USA/MD-HP03683/2021	EPI_ISL_1402926	Johns Hopkins Hospital Department of Pathology	Johns Hopkins Hospital Department of Pathology	C. Paul Morris et al
USA/MD-HP03684/2021	EPI_ISL_1402927	Johns Hopkins Hospital Department of Pathology	Johns Hopkins Hospital Department of Pathology	C. Paul Morris et al
USA/MD-HP03686/2021	EPI_ISL_1402928	Johns Hopkins Hospital Department of Pathology	Johns Hopkins Hospital Department of Pathology	C. Paul Morris et al
USA/MD-HP03687/2021	EPI_ISL_1402929	Johns Hopkins Hospital Department of Pathology	Johns Hopkins Hospital Department of Pathology	C. Paul Morris et al
USA/MD-HP03689/2021	EPI_ISL_1402930	Johns Hopkins Hospital Department of Pathology	Johns Hopkins Hospital Department of Pathology	C. Paul Morris et al
USA/MD-HP03690/2021	EPI_ISL_1402931	Johns Hopkins Hospital Department of Pathology	Johns Hopkins Hospital Department of Pathology	C. Paul Morris et al
USA/MD-HP03694/2021	EPI_ISL_1468532	Johns Hopkins Hospital Department of Pathology	Johns Hopkins Hospital Department of Pathology	C. Paul Morris et al
USA/MD-HP03697/2021	EPI_ISL_1468533	Johns Hopkins Hospital Department of Pathology	Johns Hopkins Hospital Department of Pathology	C. Paul Morris et al
USA/MD-HP03701/2021	EPI_ISL_1468534	Johns Hopkins Hospital Department of Pathology	Johns Hopkins Hospital Department of Pathology	C. Paul Morris et al
USA/MD-HP03702/2021	EPI_ISL_1468535	Johns Hopkins Hospital Department of Pathology	Johns Hopkins Hospital Department of Pathology	C. Paul Morris et al
USA/MD-HP03703/2021	EPI_ISL_1468536	Johns Hopkins Hospital Department of Pathology	Johns Hopkins Hospital Department of Pathology	C. Paul Morris et al
USA/MD-HP03704/2021	EPI_ISL_1468537	Johns Hopkins Hospital Department of Pathology	Johns Hopkins Hospital Department of Pathology	C. Paul Morris et al
USA/MD-HP03705/2021	EPI_ISL_1468538	Johns Hopkins Hospital Department of Pathology	Johns Hopkins Hospital Department of Pathology	C. Paul Morris et al
USA/MD-HP03707/2021	EPI_ISL_1468539	Johns Hopkins Hospital Department of Pathology	Johns Hopkins Hospital Department of Pathology	C. Paul Morris et al
USA/MD-HP03708/2021	EPI_ISL_1468540	Johns Hopkins Hospital Department of Pathology	Johns Hopkins Hospital Department of Pathology	C. Paul Morris et al
USA/MD-HP03709/2021	EPI_ISL_1468541	Johns Hopkins Hospital Department of Pathology	Johns Hopkins Hospital Department of Pathology	C. Paul Morris et al
USA/MD-HP03710/2021	EPI_ISL_1468542	Johns Hopkins Hospital Department of Pathology	Johns Hopkins Hospital Department of Pathology	C. Paul Morris et al
USA/MD-HP03711/2021	EPI_ISL_1468543	Johns Hopkins Hospital Department of Pathology	Johns Hopkins Hospital Department of Pathology	C. Paul Morris et al
USA/MD-HP03712/2021	EPI_ISL_1468544	Johns Hopkins Hospital Department of Pathology	Johns Hopkins Hospital Department of Pathology	C. Paul Morris et al
USA/MD-HP03713/2021	EPI_ISL_1468545	Johns Hopkins Hospital Department of Pathology	Johns Hopkins Hospital Department of Pathology	C. Paul Morris et al
USA/MD-HP03714/2021	EPI_ISL_1468546	Johns Hopkins Hospital Department of Pathology	Johns Hopkins Hospital Department of Pathology	C. Paul Morris et al
USA/MD-HP03715/2021	EPI_ISL_1468547	Johns Hopkins Hospital Department of Pathology	Johns Hopkins Hospital Department of Pathology	C. Paul Morris et al
USA/MD-HP03716/2021	EPI_ISL_1468548	Johns Hopkins Hospital Department of Pathology	Johns Hopkins Hospital Department of Pathology	C. Paul Morris et al
USA/MD-HP03717/2021	EPI_ISL_1468549	Johns Hopkins Hospital Department of Pathology	Johns Hopkins Hospital Department of Pathology	C. Paul Morris et al
USA/MD-HP03718/2021	EPI_ISL_1468550	Johns Hopkins Hospital Department of Pathology	Johns Hopkins Hospital Department of Pathology	C. Paul Morris et al
USA/MD-HP03719/2021	EPI_ISL_1468551	Johns Hopkins Hospital Department of Pathology	Johns Hopkins Hospital Department of Pathology	C. Paul Morris et al
USA/MD-HP03720/2021	EPI_ISL_1468552	Johns Hopkins Hospital Department of Pathology	Johns Hopkins Hospital Department of Pathology	C. Paul Morris et al
USA/MD-HP03721/2021	EPI_ISL_1468553	Johns Hopkins Hospital Department of Pathology	Johns Hopkins Hospital Department of Pathology	C. Paul Morris et al
USA/MD-HP03723/2021	EPI_ISL_1468554	Johns Hopkins Hospital Department of Pathology	Johns Hopkins Hospital Department of Pathology	C. Paul Morris et al
USA/MD-HP03724/2021	EPI_ISL_1468555	Johns Hopkins Hospital Department of Pathology	Johns Hopkins Hospital Department of Pathology	C. Paul Morris et al
USA/MD-HP03725/2021	EPI_ISL_1468556	Johns Hopkins Hospital Department of Pathology	Johns Hopkins Hospital Department of Pathology	C. Paul Morris et al
USA/MD-HP03726/2021	EPI_ISL_1468557	Johns Hopkins Hospital Department of Pathology	Johns Hopkins Hospital Department of Pathology	C. Paul Morris et al
USA/MD-HP03727/2021	EPI_ISL_1468558	Johns Hopkins Hospital Department of Pathology	Johns Hopkins Hospital Department of Pathology	C. Paul Morris et al
USA/MD-HP03728/2021	EPI_ISL_1468559	Johns Hopkins Hospital Department of Pathology	Johns Hopkins Hospital Department of Pathology	C. Paul Morris et al
USA/MD-HP03729/2021	EPI_ISL_1468560	Johns Hopkins Hospital Department of Pathology	Johns Hopkins Hospital Department of Pathology	C. Paul Morris et al
USA/MD-HP03730/2021	EPI_ISL_1468561	Johns Hopkins Hospital Department of Pathology	Johns Hopkins Hospital Department of Pathology	C. Paul Morris et al
USA/MD-HP03732/2021	EPI_ISL_1468562	Johns Hopkins Hospital Department of Pathology	Johns Hopkins Hospital Department of Pathology	C. Paul Morris et al
USA/MD-HP03733/2021	EPI_ISL_1468563	Johns Hopkins Hospital Department of Pathology	Johns Hopkins Hospital Department of Pathology	C. Paul Morris et al
USA/MD-HP03734/2021	EPI_ISL_1468564	Johns Hopkins Hospital Department of Pathology	Johns Hopkins Hospital Department of Pathology	C. Paul Morris et al
USA/MD-HP03735/2021	EPI_ISL_1468565	Johns Hopkins Hospital Department of Pathology	Johns Hopkins Hospital Department of Pathology	C. Paul Morris et al
USA/MD-HP03737/2021	EPI_ISL_1468566	Johns Hopkins Hospital Department of Pathology	Johns Hopkins Hospital Department of Pathology	C. Paul Morris et al
USA/MD-HP03738/2021	EPI_ISL_1468567	Johns Hopkins Hospital Department of Pathology	Johns Hopkins Hospital Department of Pathology	C. Paul Morris et al
USA/MD-HP03739/2021	EPI_ISL_1468568	Johns Hopkins Hospital Department of Pathology	Johns Hopkins Hospital Department of Pathology	C. Paul Morris et al
USA/MD-HP03740/2021	EPI_ISL_1468569	Johns Hopkins Hospital Department of Pathology	Johns Hopkins Hospital Department of Pathology	C. Paul Morris et al
USA/MD-HP03741/2021	EPI_ISL_1468570	Johns Hopkins Hospital Department of Pathology	Johns Hopkins Hospital Department of Pathology	C. Paul Morris et al
USA/MD-HP03742/2021	EPI_ISL_1468571	Johns Hopkins Hospital Department of Pathology	Johns Hopkins Hospital Department of Pathology	C. Paul Morris et al
USA/MD-HP03743/2021	EPI_ISL_1468572	Johns Hopkins Hospital Department of Pathology	Johns Hopkins Hospital Department of Pathology	C. Paul Morris et al
USA/MD-HP03744/2021	EPI_ISL_1468573	Johns Hopkins Hospital Department of Pathology	Johns Hopkins Hospital Department of Pathology	C. Paul Morris et al
USA/MD-HP03745/2021	EPI_ISL_1468574	Johns Hopkins Hospital Department of Pathology	Johns Hopkins Hospital Department of Pathology	C. Paul Morris et al
USA/MD-HP03746/2021	EPI_ISL_1468575	Johns Hopkins Hospital Department of Pathology	Johns Hopkins Hospital Department of Pathology	C. Paul Morris et al
USA/MD-HP03747/2021	EPI_ISL_1468576	Johns Hopkins Hospital Department of Pathology	Johns Hopkins Hospital Department of Pathology	C. Paul Morris et al
USA/MD-HP03750/2021	EPI_ISL_1468577	Johns Hopkins Hospital Department of Pathology	Johns Hopkins Hospital Department of Pathology	C. Paul Morris et al
USA/MD-HP03751/2021	EPI_ISL_1468578	Johns Hopkins Hospital Department of Pathology	Johns Hopkins Hospital Department of Pathology	C. Paul Morris et al
USA/MD-HP03752/2021	EPI_ISL_1468579	Johns Hopkins Hospital Department of Pathology	Johns Hopkins Hospital Department of Pathology	C. Paul Morris et al
USA/MD-HP03753/2021	EPI_ISL_1468580	Johns Hopkins Hospital Department of Pathology	Johns Hopkins Hospital Department of Pathology	C. Paul Morris et al
USA/MD-HP03756/2021	EPI_ISL_1468581	Johns Hopkins Hospital Department of Pathology	Johns Hopkins Hospital Department of Pathology	C. Paul Morris et al
USA/MD-HP03757/2021	EPI_ISL_1468582	Johns Hopkins Hospital Department of Pathology	Johns Hopkins Hospital Department of Pathology	C. Paul Morris et al
USA/MD-HP03760/2021	EPI_ISL_1468583	Johns Hopkins Hospital Department of Pathology	Johns Hopkins Hospital Department of Pathology	C. Paul Morris et al
USA/MD-HP03766/2021	EPI_ISL_1468584	Johns Hopkins Hospital Department of Pathology	Johns Hopkins Hospital Department of Pathology	C. Paul Morris et al
USA/MD-HP03769/2021	EPI_ISL_1468585	Johns Hopkins Hospital Department of Pathology	Johns Hopkins Hospital Department of Pathology	C. Paul Morris et al
USA/MD-HP03771/2021	EPI_ISL_1468586	Johns Hopkins Hospital Department of Pathology	Johns Hopkins Hospital Department of Pathology	C. Paul Morris et al
USA/MD-HP03773/2021	EPI_ISL_1468587	Johns Hopkins Hospital Department of Pathology	Johns Hopkins Hospital Department of Pathology	C. Paul Morris et al
USA/MD-HP03775/2021	EPI_ISL_1468588	Johns Hopkins Hospital Department of Pathology	Johns Hopkins Hospital Department of Pathology	C. Paul Morris et al
USA/MD-HP03776/2021	EPI_ISL_1468589	Johns Hopkins Hospital Department of Pathology	Johns Hopkins Hospital Department of Pathology	C. Paul Morris et al
USA/MD-HP03778/2021	EPI_ISL_1468590	Johns Hopkins Hospital Department of Pathology	Johns Hopkins Hospital Department of Pathology	C. Paul Morris et al
USA/MD-HP03779/2021	EPI_ISL_1468591	Johns Hopkins Hospital Department of Pathology	Johns Hopkins Hospital Department of Pathology	C. Paul Morris et al
USA/MD-HP03781/2021	EPI_ISL_1468592	Johns Hopkins Hospital Department of Pathology	Johns Hopkins Hospital Department of Pathology	C. Paul Morris et al
USA/MD-HP03782/2021	EPI_ISL_1468593	Johns Hopkins Hospital Department of Pathology	Johns Hopkins Hospital Department of Pathology	C. Paul Morris et al
USA/MD-HP03784/2021	EPI_ISL_1468594	Johns Hopkins Hospital Department of Pathology	Johns Hopkins Hospital Department of Pathology	C. Paul Morris et al
USA/MD-HP03786/2021	EPI_ISL_1468596	Johns Hopkins Hospital Department of Pathology	Johns Hopkins Hospital Department of Pathology	C. Paul Morris et al
USA/MD-HP03787/2021	EPI_ISL_1468597	Johns Hopkins Hospital Department of Pathology	Johns Hopkins Hospital Department of Pathology	C. Paul Morris et al
USA/MD-HP03789/2021	EPI_ISL_1468598	Johns Hopkins Hospital Department of Pathology	Johns Hopkins Hospital Department of Pathology	C. Paul Morris et al
USA/MD-HP03790/2021	EPI_ISL_1468599	Johns Hopkins Hospital Department of Pathology	Johns Hopkins Hospital Department of Pathology	C. Paul Morris et al
USA/MD-HP03791/2021	EPI_ISL_1468600	Johns Hopkins Hospital Department of Pathology	Johns Hopkins Hospital Department of Pathology	C. Paul Morris et al
USA/MD-HP03792/2021	EPI_ISL_1468601	Johns Hopkins Hospital Department of Pathology	Johns Hopkins Hospital Department of Pathology	C. Paul Morris et al
USA/MD-HP03793/2021	EPI_ISL_1468602	Johns Hopkins Hospital Department of Pathology	Johns Hopkins Hospital Department of Pathology	C. Paul Morris et al
USA/MD-HP03794/2021	EPI_ISL_1468603	Johns Hopkins Hospital Department of Pathology	Johns Hopkins Hospital Department of Pathology	C. Paul Morris et al
USA/MD-HP03796/2021	EPI_ISL_1468604	Johns Hopkins Hospital Department of Pathology	Johns Hopkins Hospital Department of Pathology	C. Paul Morris et al
USA/MD-HP03798/2021	EPI_ISL_1468605	Johns Hopkins Hospital Department of Pathology	Johns Hopkins Hospital Department of Pathology	C. Paul Morris et al
USA/MD-HP03799/2021	EPI_ISL_1468606	Johns Hopkins Hospital Department of Pathology	Johns Hopkins Hospital Department of Pathology	C. Paul Morris et al
USA/MD-HP03800/2021	EPI_ISL_1468607	Johns Hopkins Hospital Department of Pathology	Johns Hopkins Hospital Department of Pathology	C. Paul Morris et al
USA/MD-HP03801/2021	EPI_ISL_1468608	Johns Hopkins Hospital Department of Pathology	Johns Hopkins Hospital Department of Pathology	C. Paul Morris et al
USA/MD-HP03802/2021	EPI_ISL_1468609	Johns Hopkins Hospital Department of Pathology	Johns Hopkins Hospital Department of Pathology	C. Paul Morris et al
USA/MD-HP03803/2021	EPI_ISL_1468610	Johns Hopkins Hospital Department of Pathology	Johns Hopkins Hospital Department of Pathology	C. Paul Morris et al
USA/MD-HP03804/2021	EPI_ISL_1468611	Johns Hopkins Hospital Department of Pathology	Johns Hopkins Hospital Department of Pathology	C. Paul Morris et al
USA/MD-HP03805/2021	EPI_ISL_1468612	Johns Hopkins Hospital Department of Pathology	Johns Hopkins Hospital Department of Pathology	C. Paul Morris et al
USA/MD-HP03806/2021	EPI_ISL_1468613	Johns Hopkins Hospital Department of Pathology	Johns Hopkins Hospital Department of Pathology	C. Paul Morris et al
USA/MD-HP03809/2021	EPI_ISL_1468614	Johns Hopkins Hospital Department of Pathology	Johns Hopkins Hospital Department of Pathology	C. Paul Morris et al
USA/MD-HP03810/2021	EPI_ISL_1468615	Johns Hopkins Hospital Department of Pathology	Johns Hopkins Hospital Department of Pathology	C. Paul Morris et al
USA/MD-HP03812/2021	EPI_ISL_1468616	Johns Hopkins Hospital Department of Pathology	Johns Hopkins Hospital Department of Pathology	C. Paul Morris et al
USA/MD-HP03813/2021	EPI_ISL_1468617	Johns Hopkins Hospital Department of Pathology	Johns Hopkins Hospital Department of Pathology	C. Paul Morris et al
USA/MD-HP03816/2021	EPI_ISL_1468618	Johns Hopkins Hospital Department of Pathology	Johns Hopkins Hospital Department of Pathology	C. Paul Morris et al
USA/MD-HP03817/2021	EPI_ISL_1468619	Johns Hopkins Hospital Department of Pathology	Johns Hopkins Hospital Department of Pathology	C. Paul Morris et al
USA/MD-HP03819/2021	EPI_ISL_1468620	Johns Hopkins Hospital Department of Pathology	Johns Hopkins Hospital Department of Pathology	C. Paul Morris et al
USA/MD-HP03820/2021	EPI_ISL_1468621	Johns Hopkins Hospital Department of Pathology	Johns Hopkins Hospital Department of Pathology	C. Paul Morris et al
USA/MD-HP03822/2021	EPI_ISL_1468622	Johns Hopkins Hospital Department of Pathology	Johns Hopkins Hospital Department of Pathology	C. Paul Morris et al
USA/MD-HP03823/2021	EPI_ISL_1468623	Johns Hopkins Hospital Department of Pathology	Johns Hopkins Hospital Department of Pathology	C. Paul Morris et al
USA/MD-HP03824/2021	EPI_ISL_1468624	Johns Hopkins Hospital Department of Pathology	Johns Hopkins Hospital Department of Pathology	C. Paul Morris et al
USA/MD-HP03825/2021	EPI_ISL_1468625	Johns Hopkins Hospital Department of Pathology	Johns Hopkins Hospital Department of Pathology	C. Paul Morris et al
USA/MD-HP03827/2021	EPI_ISL_1468626	Johns Hopkins Hospital Department of Pathology	Johns Hopkins Hospital Department of Pathology	C. Paul Morris et al
USA/MD-HP03833/2021	EPI_ISL_1468627	Johns Hopkins Hospital Department of Pathology	Johns Hopkins Hospital Department of Pathology	C. Paul Morris et al
USA/MD-HP03836/2021	EPI_ISL_1468628	Johns Hopkins Hospital Department of Pathology	Johns Hopkins Hospital Department of Pathology	C. Paul Morris et al
USA/MD-HP03838/2021	EPI_ISL_1468629	Johns Hopkins Hospital Department of Pathology	Johns Hopkins Hospital Department of Pathology	C. Paul Morris et al
USA/MD-HP03842/2021	EPI_ISL_1468630	Johns Hopkins Hospital Department of Pathology	Johns Hopkins Hospital Department of Pathology	C. Paul Morris et al
USA/MD-HP03843/2021	EPI_ISL_1468631	Johns Hopkins Hospital Department of Pathology	Johns Hopkins Hospital Department of Pathology	C. Paul Morris et al
USA/MD-HP03844/2021	EPI_ISL_1468632	Johns Hopkins Hospital Department of Pathology	Johns Hopkins Hospital Department of Pathology	C. Paul Morris et al
USA/MD-HP03845/2021	EPI_ISL_1468633	Johns Hopkins Hospital Department of Pathology	Johns Hopkins Hospital Department of Pathology	C. Paul Morris et al
USA/MD-HP03846/2021	EPI_ISL_1468634	Johns Hopkins Hospital Department of Pathology	Johns Hopkins Hospital Department of Pathology	C. Paul Morris et al
USA/MD-HP03847/2021	EPI_ISL_1468635	Johns Hopkins Hospital Department of Pathology	Johns Hopkins Hospital Department of Pathology	C. Paul Morris et al
USA/MD-HP03848/2021	EPI_ISL_1468636	Johns Hopkins Hospital Department of Pathology	Johns Hopkins Hospital Department of Pathology	C. Paul Morris et al
USA/MD-HP03851/2021	EPI_ISL_1468637	Johns Hopkins Hospital Department of Pathology	Johns Hopkins Hospital Department of Pathology	C. Paul Morris et al
USA/MD-HP03852/2021	EPI_ISL_1468638	Johns Hopkins Hospital Department of Pathology	Johns Hopkins Hospital Department of Pathology	C. Paul Morris et al
USA/MD-HP03853/2021	EPI_ISL_1468639	Johns Hopkins Hospital Department of Pathology	Johns Hopkins Hospital Department of Pathology	C. Paul Morris et al
USA/MD-HP03856/2021	EPI_ISL_1468640	Johns Hopkins Hospital Department of Pathology	Johns Hopkins Hospital Department of Pathology	C. Paul Morris et al
USA/MD-HP03857/2021	EPI_ISL_1468641	Johns Hopkins Hospital Department of Pathology	Johns Hopkins Hospital Department of Pathology	C. Paul Morris et al
USA/MD-HP03862/2021	EPI_ISL_1468642	Johns Hopkins Hospital Department of Pathology	Johns Hopkins Hospital Department of Pathology	C. Paul Morris et al
USA/MD-HP03865/2021	EPI_ISL_1468643	Johns Hopkins Hospital Department of Pathology	Johns Hopkins Hospital Department of Pathology	C. Paul Morris et al
USA/MD-HP03867/2021	EPI_ISL_1468644	Johns Hopkins Hospital Department of Pathology	Johns Hopkins Hospital Department of Pathology	C. Paul Morris et al
USA/MD-HP03868/2021	EPI_ISL_1468645	Johns Hopkins Hospital Department of Pathology	Johns Hopkins Hospital Department of Pathology	C. Paul Morris et al
USA/MD-HP03869/2021	EPI_ISL_1468646	Johns Hopkins Hospital Department of Pathology	Johns Hopkins Hospital Department of Pathology	C. Paul Morris et al
USA/MD-HP03870/2021	EPI_ISL_1468647	Johns Hopkins Hospital Department of Pathology	Johns Hopkins Hospital Department of Pathology	C. Paul Morris et al
USA/MD-HP03872/2021	EPI_ISL_1468648	Johns Hopkins Hospital Department of Pathology	Johns Hopkins Hospital Department of Pathology	C. Paul Morris et al
USA/MD-HP03873/2021	EPI_ISL_1468649	Johns Hopkins Hospital Department of Pathology	Johns Hopkins Hospital Department of Pathology	C. Paul Morris et al
USA/MD-HP03874/2021	EPI_ISL_1468650	Johns Hopkins Hospital Department of Pathology	Johns Hopkins Hospital Department of Pathology	C. Paul Morris et al
USA/MD-HP03875/2021	EPI_ISL_1468651	Johns Hopkins Hospital Department of Pathology	Johns Hopkins Hospital Department of Pathology	C. Paul Morris et al
USA/MD-HP03876/2021	EPI_ISL_1468652	Johns Hopkins Hospital Department of Pathology	Johns Hopkins Hospital Department of Pathology	C. Paul Morris et al
USA/MD-HP03877/2021	EPI_ISL_1468653	Johns Hopkins Hospital Department of Pathology	Johns Hopkins Hospital Department of Pathology	C. Paul Morris et al
USA/MD-HP03878/2021	EPI_ISL_1468654	Johns Hopkins Hospital Department of Pathology	Johns Hopkins Hospital Department of Pathology	C. Paul Morris et al
USA/MD-HP03879/2021	EPI_ISL_1468655	Johns Hopkins Hospital Department of Pathology	Johns Hopkins Hospital Department of Pathology	C. Paul Morris et al
USA/MD-HP04002/2021	EPI_ISL_1547907	Johns Hopkins Hospital Department of Pathology	Johns Hopkins Hospital Department of Pathology	C. Paul Morris et al
USA/MD-HP04003/2021	EPI_ISL_1547908	Johns Hopkins Hospital Department of Pathology	Johns Hopkins Hospital Department of Pathology	C. Paul Morris et al
USA/MD-HP04004/2021	EPI_ISL_1547909	Johns Hopkins Hospital Department of Pathology	Johns Hopkins Hospital Department of Pathology	C. Paul Morris et al
USA/MD-HP04005/2021	EPI_ISL_1547910	Johns Hopkins Hospital Department of Pathology	Johns Hopkins Hospital Department of Pathology	C. Paul Morris et al
USA/MD-HP04008/2021	EPI_ISL_1547911	Johns Hopkins Hospital Department of Pathology	Johns Hopkins Hospital Department of Pathology	C. Paul Morris et al
USA/MD-HP04013/2021	EPI_ISL_1547912	Johns Hopkins Hospital Department of Pathology	Johns Hopkins Hospital Department of Pathology	C. Paul Morris et al
USA/MD-HP04017/2021	EPI_ISL_1547913	Johns Hopkins Hospital Department of Pathology	Johns Hopkins Hospital Department of Pathology	C. Paul Morris et al
USA/MD-HP04019/2021	EPI_ISL_1547915	Johns Hopkins Hospital Department of Pathology	Johns Hopkins Hospital Department of Pathology	C. Paul Morris et al
USA/MD-HP04020/2021	EPI_ISL_1547916	Johns Hopkins Hospital Department of Pathology	Johns Hopkins Hospital Department of Pathology	C. Paul Morris et al
USA/MD-HP04021/2021	EPI_ISL_1547917	Johns Hopkins Hospital Department of Pathology	Johns Hopkins Hospital Department of Pathology	C. Paul Morris et al
USA/MD-HP04022/2021	EPI_ISL_1547918	Johns Hopkins Hospital Department of Pathology	Johns Hopkins Hospital Department of Pathology	C. Paul Morris et al
USA/MD-HP04023/2021	EPI_ISL_1547919	Johns Hopkins Hospital Department of Pathology	Johns Hopkins Hospital Department of Pathology	C. Paul Morris et al
USA/MD-HP04024/2021	EPI_ISL_1547920	Johns Hopkins Hospital Department of Pathology	Johns Hopkins Hospital Department of Pathology	C. Paul Morris et al
USA/MD-HP04026/2021	EPI_ISL_1547921	Johns Hopkins Hospital Department of Pathology	Johns Hopkins Hospital Department of Pathology	C. Paul Morris et al
USA/MD-HP04027/2021	EPI_ISL_1547922	Johns Hopkins Hospital Department of Pathology	Johns Hopkins Hospital Department of Pathology	C. Paul Morris et al
USA/MD-HP04028/2021	EPI_ISL_1547923	Johns Hopkins Hospital Department of Pathology	Johns Hopkins Hospital Department of Pathology	C. Paul Morris et al
USA/MD-HP04029/2021	EPI_ISL_1547924	Johns Hopkins Hospital Department of Pathology	Johns Hopkins Hospital Department of Pathology	C. Paul Morris et al
USA/MD-HP04030/2021	EPI_ISL_1547925	Johns Hopkins Hospital Department of Pathology	Johns Hopkins Hospital Department of Pathology	C. Paul Morris et al
USA/MD-HP04031/2021	EPI_ISL_1547926	Johns Hopkins Hospital Department of Pathology	Johns Hopkins Hospital Department of Pathology	C. Paul Morris et al
USA/MD-HP04033/2021	EPI_ISL_1547928	Johns Hopkins Hospital Department of Pathology	Johns Hopkins Hospital Department of Pathology	C. Paul Morris et al
USA/MD-HP04034/2021	EPI_ISL_1547929	Johns Hopkins Hospital Department of Pathology	Johns Hopkins Hospital Department of Pathology	C. Paul Morris et al
USA/MD-HP04035/2021	EPI_ISL_1547930	Johns Hopkins Hospital Department of Pathology	Johns Hopkins Hospital Department of Pathology	C. Paul Morris et al
USA/MD-HP04036/2021	EPI_ISL_1547931	Johns Hopkins Hospital Department of Pathology	Johns Hopkins Hospital Department of Pathology	C. Paul Morris et al
USA/MD-HP04037/2021	EPI_ISL_1547932	Johns Hopkins Hospital Department of Pathology	Johns Hopkins Hospital Department of Pathology	C. Paul Morris et al
USA/MD-HP04038/2021	EPI_ISL_1547933	Johns Hopkins Hospital Department of Pathology	Johns Hopkins Hospital Department of Pathology	C. Paul Morris et al
USA/MD-HP04043/2021	EPI_ISL_1547934	Johns Hopkins Hospital Department of Pathology	Johns Hopkins Hospital Department of Pathology	C. Paul Morris et al
USA/MD-HP04044/2021	EPI_ISL_1547935	Johns Hopkins Hospital Department of Pathology	Johns Hopkins Hospital Department of Pathology	C. Paul Morris et al
USA/MD-HP04046/2021	EPI_ISL_1547936	Johns Hopkins Hospital Department of Pathology	Johns Hopkins Hospital Department of Pathology	C. Paul Morris et al
USA/MD-HP04047/2021	EPI_ISL_1547937	Johns Hopkins Hospital Department of Pathology	Johns Hopkins Hospital Department of Pathology	C. Paul Morris et al
USA/MD-HP04050/2021	EPI_ISL_1547938	Johns Hopkins Hospital Department of Pathology	Johns Hopkins Hospital Department of Pathology	C. Paul Morris et al
USA/MD-HP04051/2021	EPI_ISL_1547939	Johns Hopkins Hospital Department of Pathology	Johns Hopkins Hospital Department of Pathology	C. Paul Morris et al
USA/MD-HP04053/2021	EPI_ISL_1547940	Johns Hopkins Hospital Department of Pathology	Johns Hopkins Hospital Department of Pathology	C. Paul Morris et al
USA/MD-HP04054/2021	EPI_ISL_1547941	Johns Hopkins Hospital Department of Pathology	Johns Hopkins Hospital Department of Pathology	C. Paul Morris et al
USA/MD-HP04055/2021	EPI_ISL_1547942	Johns Hopkins Hospital Department of Pathology	Johns Hopkins Hospital Department of Pathology	C. Paul Morris et al
USA/MD-HP04056/2021	EPI_ISL_1547943	Johns Hopkins Hospital Department of Pathology	Johns Hopkins Hospital Department of Pathology	C. Paul Morris et al
USA/MD-HP04057/2021	EPI_ISL_1547944	Johns Hopkins Hospital Department of Pathology	Johns Hopkins Hospital Department of Pathology	C. Paul Morris et al
USA/MD-HP04059/2021	EPI_ISL_1547945	Johns Hopkins Hospital Department of Pathology	Johns Hopkins Hospital Department of Pathology	C. Paul Morris et al
USA/MD-HP04060/2021	EPI_ISL_1547946	Johns Hopkins Hospital Department of Pathology	Johns Hopkins Hospital Department of Pathology	C. Paul Morris et al
USA/MD-HP04061/2021	EPI_ISL_1547947	Johns Hopkins Hospital Department of Pathology	Johns Hopkins Hospital Department of Pathology	C. Paul Morris et al
USA/MD-HP04062/2021	EPI_ISL_1547948	Johns Hopkins Hospital Department of Pathology	Johns Hopkins Hospital Department of Pathology	C. Paul Morris et al
USA/MD-HP04063/2021	EPI_ISL_1547949	Johns Hopkins Hospital Department of Pathology	Johns Hopkins Hospital Department of Pathology	C. Paul Morris et al
USA/MD-HP04064/2021	EPI_ISL_1547950	Johns Hopkins Hospital Department of Pathology	Johns Hopkins Hospital Department of Pathology	C. Paul Morris et al
USA/MD-HP04069/2021	EPI_ISL_1547951	Johns Hopkins Hospital Department of Pathology	Johns Hopkins Hospital Department of Pathology	C. Paul Morris et al
USA/MD-HP04070/2021	EPI_ISL_1547952	Johns Hopkins Hospital Department of Pathology	Johns Hopkins Hospital Department of Pathology	C. Paul Morris et al
USA/MD-HP04071/2021	EPI_ISL_1547953	Johns Hopkins Hospital Department of Pathology	Johns Hopkins Hospital Department of Pathology	C. Paul Morris et al
USA/MD-HP04072/2021	EPI_ISL_1547954	Johns Hopkins Hospital Department of Pathology	Johns Hopkins Hospital Department of Pathology	C. Paul Morris et al
USA/MD-HP04074/2021	EPI_ISL_1547955	Johns Hopkins Hospital Department of Pathology	Johns Hopkins Hospital Department of Pathology	C. Paul Morris et al
USA/MD-HP04075/2021	EPI_ISL_1547956	Johns Hopkins Hospital Department of Pathology	Johns Hopkins Hospital Department of Pathology	C. Paul Morris et al
USA/MD-HP04076/2021	EPI_ISL_1547957	Johns Hopkins Hospital Department of Pathology	Johns Hopkins Hospital Department of Pathology	C. Paul Morris et al
USA/MD-HP04077/2021	EPI_ISL_1547958	Johns Hopkins Hospital Department of Pathology	Johns Hopkins Hospital Department of Pathology	C. Paul Morris et al
USA/MD-HP04080/2021	EPI_ISL_1547959	Johns Hopkins Hospital Department of Pathology	Johns Hopkins Hospital Department of Pathology	C. Paul Morris et al
USA/MD-HP04083/2021	EPI_ISL_1547960	Johns Hopkins Hospital Department of Pathology	Johns Hopkins Hospital Department of Pathology	C. Paul Morris et al
USA/MD-HP04086/2021	EPI_ISL_1547961	Johns Hopkins Hospital Department of Pathology	Johns Hopkins Hospital Department of Pathology	C. Paul Morris et al
USA/MD-HP04087/2021	EPI_ISL_1547962	Johns Hopkins Hospital Department of Pathology	Johns Hopkins Hospital Department of Pathology	C. Paul Morris et al
USA/MD-HP04088/2021	EPI_ISL_1547963	Johns Hopkins Hospital Department of Pathology	Johns Hopkins Hospital Department of Pathology	C. Paul Morris et al
USA/MD-HP04089/2021	EPI_ISL_1547964	Johns Hopkins Hospital Department of Pathology	Johns Hopkins Hospital Department of Pathology	C. Paul Morris et al
USA/MD-HP04092/2021	EPI_ISL_1547965	Johns Hopkins Hospital Department of Pathology	Johns Hopkins Hospital Department of Pathology	C. Paul Morris et al
USA/MD-HP04094/2021	EPI_ISL_1547966	Johns Hopkins Hospital Department of Pathology	Johns Hopkins Hospital Department of Pathology	C. Paul Morris et al
USA/MD-HP04096/2021	EPI_ISL_1547967	Johns Hopkins Hospital Department of Pathology	Johns Hopkins Hospital Department of Pathology	C. Paul Morris et al
USA/MD-HP04097/2021	EPI_ISL_1547968	Johns Hopkins Hospital Department of Pathology	Johns Hopkins Hospital Department of Pathology	C. Paul Morris et al
USA/MD-HP04098/2021	EPI_ISL_1547969	Johns Hopkins Hospital Department of Pathology	Johns Hopkins Hospital Department of Pathology	C. Paul Morris et al
USA/MD-HP04099/2021	EPI_ISL_1547970	Johns Hopkins Hospital Department of Pathology	Johns Hopkins Hospital Department of Pathology	C. Paul Morris et al
USA/MD-HP04100/2021	EPI_ISL_1547971	Johns Hopkins Hospital Department of Pathology	Johns Hopkins Hospital Department of Pathology	C. Paul Morris et al
USA/MD-HP04101/2021	EPI_ISL_1547972	Johns Hopkins Hospital Department of Pathology	Johns Hopkins Hospital Department of Pathology	C. Paul Morris et al
USA/MD-HP04102/2021	EPI_ISL_1547973	Johns Hopkins Hospital Department of Pathology	Johns Hopkins Hospital Department of Pathology	C. Paul Morris et al
USA/MD-HP04103/2021	EPI_ISL_1547974	Johns Hopkins Hospital Department of Pathology	Johns Hopkins Hospital Department of Pathology	C. Paul Morris et al
USA/MD-HP04104/2021	EPI_ISL_1547975	Johns Hopkins Hospital Department of Pathology	Johns Hopkins Hospital Department of Pathology	C. Paul Morris et al
USA/MD-HP04105/2021	EPI_ISL_1547976	Johns Hopkins Hospital Department of Pathology	Johns Hopkins Hospital Department of Pathology	C. Paul Morris et al
USA/MD-HP04107/2021	EPI_ISL_1547977	Johns Hopkins Hospital Department of Pathology	Johns Hopkins Hospital Department of Pathology	C. Paul Morris et al
USA/MD-HP04108/2021	EPI_ISL_1547978	Johns Hopkins Hospital Department of Pathology	Johns Hopkins Hospital Department of Pathology	C. Paul Morris et al
USA/MD-HP04110/2021	EPI_ISL_1547979	Johns Hopkins Hospital Department of Pathology	Johns Hopkins Hospital Department of Pathology	C. Paul Morris et al
USA/MD-HP04112/2021	EPI_ISL_1547980	Johns Hopkins Hospital Department of Pathology	Johns Hopkins Hospital Department of Pathology	C. Paul Morris et al
USA/MD-HP04113/2021	EPI_ISL_1547981	Johns Hopkins Hospital Department of Pathology	Johns Hopkins Hospital Department of Pathology	C. Paul Morris et al
USA/MD-HP04114/2021	EPI_ISL_1547982	Johns Hopkins Hospital Department of Pathology	Johns Hopkins Hospital Department of Pathology	C. Paul Morris et al
USA/MD-HP04115/2021	EPI_ISL_1547983	Johns Hopkins Hospital Department of Pathology	Johns Hopkins Hospital Department of Pathology	C. Paul Morris et al
USA/MD-HP04116/2021	EPI_ISL_1547984	Johns Hopkins Hospital Department of Pathology	Johns Hopkins Hospital Department of Pathology	C. Paul Morris et al
USA/MD-HP04118/2021	EPI_ISL_1547985	Johns Hopkins Hospital Department of Pathology	Johns Hopkins Hospital Department of Pathology	C. Paul Morris et al
USA/MD-HP04121/2021	EPI_ISL_1547986	Johns Hopkins Hospital Department of Pathology	Johns Hopkins Hospital Department of Pathology	C. Paul Morris et al
USA/MD-HP04122/2021	EPI_ISL_1547987	Johns Hopkins Hospital Department of Pathology	Johns Hopkins Hospital Department of Pathology	C. Paul Morris et al
USA/MD-HP04123/2021	EPI_ISL_1547988	Johns Hopkins Hospital Department of Pathology	Johns Hopkins Hospital Department of Pathology	C. Paul Morris et al
USA/MD-HP04124/2021	EPI_ISL_1547989	Johns Hopkins Hospital Department of Pathology	Johns Hopkins Hospital Department of Pathology	C. Paul Morris et al
USA/MD-HP04125/2021	EPI_ISL_1547990	Johns Hopkins Hospital Department of Pathology	Johns Hopkins Hospital Department of Pathology	C. Paul Morris et al
USA/MD-HP04126/2021	EPI_ISL_1547991	Johns Hopkins Hospital Department of Pathology	Johns Hopkins Hospital Department of Pathology	C. Paul Morris et al
USA/MD-HP04128/2021	EPI_ISL_1547992	Johns Hopkins Hospital Department of Pathology	Johns Hopkins Hospital Department of Pathology	C. Paul Morris et al
USA/MD-HP04129/2021	EPI_ISL_1547993	Johns Hopkins Hospital Department of Pathology	Johns Hopkins Hospital Department of Pathology	C. Paul Morris et al
USA/MD-HP04130/2021	EPI_ISL_1547994	Johns Hopkins Hospital Department of Pathology	Johns Hopkins Hospital Department of Pathology	C. Paul Morris et al
USA/MD-HP04131/2021	EPI_ISL_1547995	Johns Hopkins Hospital Department of Pathology	Johns Hopkins Hospital Department of Pathology	C. Paul Morris et al
USA/MD-HP04132/2021	EPI_ISL_1547996	Johns Hopkins Hospital Department of Pathology	Johns Hopkins Hospital Department of Pathology	C. Paul Morris et al
USA/MD-HP04133/2021	EPI_ISL_1547997	Johns Hopkins Hospital Department of Pathology	Johns Hopkins Hospital Department of Pathology	C. Paul Morris et al
USA/MD-HP04135/2021	EPI_ISL_1547998	Johns Hopkins Hospital Department of Pathology	Johns Hopkins Hospital Department of Pathology	C. Paul Morris et al
USA/MD-HP04137/2021	EPI_ISL_1547999	Johns Hopkins Hospital Department of Pathology	Johns Hopkins Hospital Department of Pathology	C. Paul Morris et al
USA/MD-HP04138/2021	EPI_ISL_1548000	Johns Hopkins Hospital Department of Pathology	Johns Hopkins Hospital Department of Pathology	C. Paul Morris et al
USA/MD-HP04139/2021	EPI_ISL_1548001	Johns Hopkins Hospital Department of Pathology	Johns Hopkins Hospital Department of Pathology	C. Paul Morris et al
USA/MD-HP04141/2021	EPI_ISL_1548002	Johns Hopkins Hospital Department of Pathology	Johns Hopkins Hospital Department of Pathology	C. Paul Morris et al
USA/MD-HP04143/2021	EPI_ISL_1548003	Johns Hopkins Hospital Department of Pathology	Johns Hopkins Hospital Department of Pathology	C. Paul Morris et al
USA/MD-HP04144/2021	EPI_ISL_1548004	Johns Hopkins Hospital Department of Pathology	Johns Hopkins Hospital Department of Pathology	C. Paul Morris et al
USA/MD-HP04145/2021	EPI_ISL_1548005	Johns Hopkins Hospital Department of Pathology	Johns Hopkins Hospital Department of Pathology	C. Paul Morris et al
USA/MD-HP04146/2021	EPI_ISL_1548006	Johns Hopkins Hospital Department of Pathology	Johns Hopkins Hospital Department of Pathology	C. Paul Morris et al
USA/MD-HP04147/2021	EPI_ISL_1548007	Johns Hopkins Hospital Department of Pathology	Johns Hopkins Hospital Department of Pathology	C. Paul Morris et al
USA/MD-HP04148/2021	EPI_ISL_1548008	Johns Hopkins Hospital Department of Pathology	Johns Hopkins Hospital Department of Pathology	C. Paul Morris et al
USA/MD-HP04149/2021	EPI_ISL_1548009	Johns Hopkins Hospital Department of Pathology	Johns Hopkins Hospital Department of Pathology	C. Paul Morris et al
USA/MD-HP04150/2021	EPI_ISL_1548010	Johns Hopkins Hospital Department of Pathology	Johns Hopkins Hospital Department of Pathology	C. Paul Morris et al
USA/MD-HP04152/2021	EPI_ISL_1548011	Johns Hopkins Hospital Department of Pathology	Johns Hopkins Hospital Department of Pathology	C. Paul Morris et al
USA/MD-HP04154/2021	EPI_ISL_1548012	Johns Hopkins Hospital Department of Pathology	Johns Hopkins Hospital Department of Pathology	C. Paul Morris et al
USA/MD-HP04155/2021	EPI_ISL_1548013	Johns Hopkins Hospital Department of Pathology	Johns Hopkins Hospital Department of Pathology	C. Paul Morris et al
USA/MD-HP04157/2021	EPI_ISL_1548014	Johns Hopkins Hospital Department of Pathology	Johns Hopkins Hospital Department of Pathology	C. Paul Morris et al
USA/MD-HP04158/2021	EPI_ISL_1548015	Johns Hopkins Hospital Department of Pathology	Johns Hopkins Hospital Department of Pathology	C. Paul Morris et al
USA/MD-HP04160/2021	EPI_ISL_1548016	Johns Hopkins Hospital Department of Pathology	Johns Hopkins Hospital Department of Pathology	C. Paul Morris et al
USA/MD-HP04161/2021	EPI_ISL_1548017	Johns Hopkins Hospital Department of Pathology	Johns Hopkins Hospital Department of Pathology	C. Paul Morris et al
USA/MD-HP04162/2021	EPI_ISL_1548018	Johns Hopkins Hospital Department of Pathology	Johns Hopkins Hospital Department of Pathology	C. Paul Morris et al
USA/MD-HP04163/2021	EPI_ISL_1548019	Johns Hopkins Hospital Department of Pathology	Johns Hopkins Hospital Department of Pathology	C. Paul Morris et al
USA/MD-HP04164/2021	EPI_ISL_1548020	Johns Hopkins Hospital Department of Pathology	Johns Hopkins Hospital Department of Pathology	C. Paul Morris et al
USA/MD-HP04165/2021	EPI_ISL_1548021	Johns Hopkins Hospital Department of Pathology	Johns Hopkins Hospital Department of Pathology	C. Paul Morris et al
USA/MD-HP04166/2021	EPI_ISL_1548022	Johns Hopkins Hospital Department of Pathology	Johns Hopkins Hospital Department of Pathology	C. Paul Morris et al
USA/MD-HP04167/2021	EPI_ISL_1548023	Johns Hopkins Hospital Department of Pathology	Johns Hopkins Hospital Department of Pathology	C. Paul Morris et al
USA/MD-HP04168/2021	EPI_ISL_1548024	Johns Hopkins Hospital Department of Pathology	Johns Hopkins Hospital Department of Pathology	C. Paul Morris et al
USA/MD-HP04169/2021	EPI_ISL_1548025	Johns Hopkins Hospital Department of Pathology	Johns Hopkins Hospital Department of Pathology	C. Paul Morris et al
USA/MD-HP04170/2021	EPI_ISL_1548026	Johns Hopkins Hospital Department of Pathology	Johns Hopkins Hospital Department of Pathology	C. Paul Morris et al
USA/MD-HP04173/2021	EPI_ISL_1548027	Johns Hopkins Hospital Department of Pathology	Johns Hopkins Hospital Department of Pathology	C. Paul Morris et al
USA/MD-HP04174/2021	EPI_ISL_1548028	Johns Hopkins Hospital Department of Pathology	Johns Hopkins Hospital Department of Pathology	C. Paul Morris et al
USA/MD-HP04175/2021	EPI_ISL_1548029	Johns Hopkins Hospital Department of Pathology	Johns Hopkins Hospital Department of Pathology	C. Paul Morris et al
USA/MD-HP04177/2021	EPI_ISL_1548030	Johns Hopkins Hospital Department of Pathology	Johns Hopkins Hospital Department of Pathology	C. Paul Morris et al
USA/MD-HP04178/2021	EPI_ISL_1548031	Johns Hopkins Hospital Department of Pathology	Johns Hopkins Hospital Department of Pathology	C. Paul Morris et al
USA/MD-HP04180/2021	EPI_ISL_1548032	Johns Hopkins Hospital Department of Pathology	Johns Hopkins Hospital Department of Pathology	C. Paul Morris et al
USA/MD-HP04181/2021	EPI_ISL_1548033	Johns Hopkins Hospital Department of Pathology	Johns Hopkins Hospital Department of Pathology	C. Paul Morris et al
USA/MD-HP04183/2021	EPI_ISL_1548034	Johns Hopkins Hospital Department of Pathology	Johns Hopkins Hospital Department of Pathology	C. Paul Morris et al
USA/MD-HP04184/2021	EPI_ISL_1548035	Johns Hopkins Hospital Department of Pathology	Johns Hopkins Hospital Department of Pathology	C. Paul Morris et al
USA/MD-HP04186/2021	EPI_ISL_1548036	Johns Hopkins Hospital Department of Pathology	Johns Hopkins Hospital Department of Pathology	C. Paul Morris et al
USA/MD-HP04187/2021	EPI_ISL_1548037	Johns Hopkins Hospital Department of Pathology	Johns Hopkins Hospital Department of Pathology	C. Paul Morris et al
USA/MD-HP04188/2021	EPI_ISL_1548038	Johns Hopkins Hospital Department of Pathology	Johns Hopkins Hospital Department of Pathology	C. Paul Morris et al
USA/MD-HP12002/2020	EPI_ISL_791347	Johns Hopkins Hospital Department of Pathology	Johns Hopkins Hospital Department of Pathology	C. Paul Morris et al
USA/MD-HP12003/2020	EPI_ISL_791348	Johns Hopkins Hospital Department of Pathology	Johns Hopkins Hospital Department of Pathology	C. Paul Morris et al
USA/MD-HP12004/2020	EPI_ISL_791349	Johns Hopkins Hospital Department of Pathology	Johns Hopkins Hospital Department of Pathology	C. Paul Morris et al
USA/MD-HP12005/2020	EPI_ISL_791350	Johns Hopkins Hospital Department of Pathology	Johns Hopkins Hospital Department of Pathology	C. Paul Morris et al
USA/MD-HP12006/2020	EPI_ISL_791351	Johns Hopkins Hospital Department of Pathology	Johns Hopkins Hospital Department of Pathology	C. Paul Morris et al
USA/MD-HP12007/2020	EPI_ISL_791352	Johns Hopkins Hospital Department of Pathology	Johns Hopkins Hospital Department of Pathology	C. Paul Morris et al
USA/MD-HP12008/2020	EPI_ISL_791353	Johns Hopkins Hospital Department of Pathology	Johns Hopkins Hospital Department of Pathology	C. Paul Morris et al
USA/MD-HP12010/2020	EPI_ISL_791354	Johns Hopkins Hospital Department of Pathology	Johns Hopkins Hospital Department of Pathology	C. Paul Morris et al
USA/MD-HP12012/2020	EPI_ISL_791336	Johns Hopkins Hospital Department of Pathology	Johns Hopkins Hospital Department of Pathology	C. Paul Morris et al
USA/MD-HP12013/2020	EPI_ISL_791355	Johns Hopkins Hospital Department of Pathology	Johns Hopkins Hospital Department of Pathology	C. Paul Morris et al
USA/MD-HP12014/2020	EPI_ISL_791356	Johns Hopkins Hospital Department of Pathology	Johns Hopkins Hospital Department of Pathology	C. Paul Morris et al
USA/MD-HP12015/2020	EPI_ISL_791357	Johns Hopkins Hospital Department of Pathology	Johns Hopkins Hospital Department of Pathology	C. Paul Morris et al
USA/MD-HP12016/2020	EPI_ISL_791358	Johns Hopkins Hospital Department of Pathology	Johns Hopkins Hospital Department of Pathology	C. Paul Morris et al
USA/MD-HP12017/2020	EPI_ISL_791359	Johns Hopkins Hospital Department of Pathology	Johns Hopkins Hospital Department of Pathology	C. Paul Morris et al
USA/MD-HP12018/2020	EPI_ISL_791360	Johns Hopkins Hospital Department of Pathology	Johns Hopkins Hospital Department of Pathology	C. Paul Morris et al
USA/MD-HP12019/2020	EPI_ISL_791341	Johns Hopkins Hospital Department of Pathology	Johns Hopkins Hospital Department of Pathology	C. Paul Morris et al
USA/MD-HP12020/2020	EPI_ISL_791338	Johns Hopkins Hospital Department of Pathology	Johns Hopkins Hospital Department of Pathology	C. Paul Morris et al
USA/MD-HP12021/2020	EPI_ISL_791342	Johns Hopkins Hospital Department of Pathology	Johns Hopkins Hospital Department of Pathology	C. Paul Morris et al
USA/MD-HP12022/2020	EPI_ISL_791361	Johns Hopkins Hospital Department of Pathology	Johns Hopkins Hospital Department of Pathology	C. Paul Morris et al
USA/MD-HP12023/2020	EPI_ISL_791362	Johns Hopkins Hospital Department of Pathology	Johns Hopkins Hospital Department of Pathology	C. Paul Morris et al
USA/MD-HP12027/2020	EPI_ISL_791334	Johns Hopkins Hospital Department of Pathology	Johns Hopkins Hospital Department of Pathology	C. Paul Morris et al
USA/MD-HP12028/2020	EPI_ISL_791363	Johns Hopkins Hospital Department of Pathology	Johns Hopkins Hospital Department of Pathology	C. Paul Morris et al
USA/MD-HP12029/2020	EPI_ISL_791364	Johns Hopkins Hospital Department of Pathology	Johns Hopkins Hospital Department of Pathology	C. Paul Morris et al
USA/MD-HP12030/2020	EPI_ISL_791365	Johns Hopkins Hospital Department of Pathology	Johns Hopkins Hospital Department of Pathology	C. Paul Morris et al
USA/MD-HP12031/2020	EPI_ISL_791366	Johns Hopkins Hospital Department of Pathology	Johns Hopkins Hospital Department of Pathology	C. Paul Morris et al
USA/MD-HP12032/2020	EPI_ISL_1405466	Johns Hopkins Hospital Department of Pathology	Johns Hopkins Hospital Department of Pathology	C. Paul Morris et al
USA/MD-HP12033/2020	EPI_ISL_791367	Johns Hopkins Hospital Department of Pathology	Johns Hopkins Hospital Department of Pathology	C. Paul Morris et al
USA/MD-HP12034/2020	EPI_ISL_791368	Johns Hopkins Hospital Department of Pathology	Johns Hopkins Hospital Department of Pathology	C. Paul Morris et al
USA/MD-HP12035/2020	EPI_ISL_1405467	Johns Hopkins Hospital Department of Pathology	Johns Hopkins Hospital Department of Pathology	C. Paul Morris et al
USA/MD-HP12036/2020	EPI_ISL_791369	Johns Hopkins Hospital Department of Pathology	Johns Hopkins Hospital Department of Pathology	C. Paul Morris et al
USA/MD-HP12037/2020	EPI_ISL_791370	Johns Hopkins Hospital Department of Pathology	Johns Hopkins Hospital Department of Pathology	C. Paul Morris et al
USA/MD-HP12038/2020	EPI_ISL_791371	Johns Hopkins Hospital Department of Pathology	Johns Hopkins Hospital Department of Pathology	C. Paul Morris et al
USA/MD-HP12039/2020	EPI_ISL_791372	Johns Hopkins Hospital Department of Pathology	Johns Hopkins Hospital Department of Pathology	C. Paul Morris et al
USA/MD-HP12040/2020	EPI_ISL_791373	Johns Hopkins Hospital Department of Pathology	Johns Hopkins Hospital Department of Pathology	C. Paul Morris et al
USA/MD-HP12041/2020	EPI_ISL_791374	Johns Hopkins Hospital Department of Pathology	Johns Hopkins Hospital Department of Pathology	C. Paul Morris et al
USA/MD-HP12042/2020	EPI_ISL_791375	Johns Hopkins Hospital Department of Pathology	Johns Hopkins Hospital Department of Pathology	C. Paul Morris et al
USA/MD-HP12043/2020	EPI_ISL_791376	Johns Hopkins Hospital Department of Pathology	Johns Hopkins Hospital Department of Pathology	C. Paul Morris et al
USA/MD-HP12044/2020	EPI_ISL_791377	Johns Hopkins Hospital Department of Pathology	Johns Hopkins Hospital Department of Pathology	C. Paul Morris et al
USA/MD-HP12045/2020	EPI_ISL_791378	Johns Hopkins Hospital Department of Pathology	Johns Hopkins Hospital Department of Pathology	C. Paul Morris et al
USA/MD-HP12046/2020	EPI_ISL_1405468	Johns Hopkins Hospital Department of Pathology	Johns Hopkins Hospital Department of Pathology	C. Paul Morris et al
USA/MD-HP12047/2020	EPI_ISL_791379	Johns Hopkins Hospital Department of Pathology	Johns Hopkins Hospital Department of Pathology	C. Paul Morris et al
USA/MD-HP12048/2020	EPI_ISL_791380	Johns Hopkins Hospital Department of Pathology	Johns Hopkins Hospital Department of Pathology	C. Paul Morris et al
USA/MD-HP12049/2020	EPI_ISL_791381	Johns Hopkins Hospital Department of Pathology	Johns Hopkins Hospital Department of Pathology	C. Paul Morris et al
USA/MD-HP12050/2020	EPI_ISL_791382	Johns Hopkins Hospital Department of Pathology	Johns Hopkins Hospital Department of Pathology	C. Paul Morris et al
USA/MD-HP12051/2020	EPI_ISL_791383	Johns Hopkins Hospital Department of Pathology	Johns Hopkins Hospital Department of Pathology	C. Paul Morris et al
USA/MD-HP12052/2020	EPI_ISL_791384	Johns Hopkins Hospital Department of Pathology	Johns Hopkins Hospital Department of Pathology	C. Paul Morris et al
USA/MD-HP12053/2020	EPI_ISL_791385	Johns Hopkins Hospital Department of Pathology	Johns Hopkins Hospital Department of Pathology	C. Paul Morris et al
USA/MD-HP12054/2020	EPI_ISL_791386	Johns Hopkins Hospital Department of Pathology	Johns Hopkins Hospital Department of Pathology	C. Paul Morris et al
USA/MD-HP12055/2020	EPI_ISL_791387	Johns Hopkins Hospital Department of Pathology	Johns Hopkins Hospital Department of Pathology	C. Paul Morris et al
USA/MD-HP12056/2020	EPI_ISL_791388	Johns Hopkins Hospital Department of Pathology	Johns Hopkins Hospital Department of Pathology	C. Paul Morris et al
USA/MD-HP12057/2020	EPI_ISL_791389	Johns Hopkins Hospital Department of Pathology	Johns Hopkins Hospital Department of Pathology	C. Paul Morris et al
USA/MD-HP12058/2020	EPI_ISL_791390	Johns Hopkins Hospital Department of Pathology	Johns Hopkins Hospital Department of Pathology	C. Paul Morris et al
USA/MD-HP12059/2020	EPI_ISL_791391	Johns Hopkins Hospital Department of Pathology	Johns Hopkins Hospital Department of Pathology	C. Paul Morris et al
USA/MD-HP12060/2020	EPI_ISL_791392	Johns Hopkins Hospital Department of Pathology	Johns Hopkins Hospital Department of Pathology	C. Paul Morris et al
USA/MD-HP12061/2020	EPI_ISL_791393	Johns Hopkins Hospital Department of Pathology	Johns Hopkins Hospital Department of Pathology	C. Paul Morris et al
USA/MD-HP12062/2020	EPI_ISL_791394	Johns Hopkins Hospital Department of Pathology	Johns Hopkins Hospital Department of Pathology	C. Paul Morris et al
USA/MD-HP12063/2020	EPI_ISL_791395	Johns Hopkins Hospital Department of Pathology	Johns Hopkins Hospital Department of Pathology	C. Paul Morris et al
USA/MD-HP12064/2020	EPI_ISL_791396	Johns Hopkins Hospital Department of Pathology	Johns Hopkins Hospital Department of Pathology	C. Paul Morris et al
USA/MD-HP12065/2020	EPI_ISL_791397	Johns Hopkins Hospital Department of Pathology	Johns Hopkins Hospital Department of Pathology	C. Paul Morris et al
USA/MD-HP12066/2020	EPI_ISL_791398	Johns Hopkins Hospital Department of Pathology	Johns Hopkins Hospital Department of Pathology	C. Paul Morris et al
USA/MD-HP12067/2020	EPI_ISL_791399	Johns Hopkins Hospital Department of Pathology	Johns Hopkins Hospital Department of Pathology	C. Paul Morris et al
USA/MD-HP12070/2020	EPI_ISL_791343	Johns Hopkins Hospital Department of Pathology	Johns Hopkins Hospital Department of Pathology	C. Paul Morris et al
USA/MD-HP12071/2020	EPI_ISL_791400	Johns Hopkins Hospital Department of Pathology	Johns Hopkins Hospital Department of Pathology	C. Paul Morris et al
USA/MD-HP12072/2020	EPI_ISL_791345	Johns Hopkins Hospital Department of Pathology	Johns Hopkins Hospital Department of Pathology	C. Paul Morris et al
USA/MD-HP12073/2020	EPI_ISL_791401	Johns Hopkins Hospital Department of Pathology	Johns Hopkins Hospital Department of Pathology	C. Paul Morris et al
USA/MD-HP12074/2020	EPI_ISL_791402	Johns Hopkins Hospital Department of Pathology	Johns Hopkins Hospital Department of Pathology	C. Paul Morris et al
USA/MD-HP12075/2020	EPI_ISL_791403	Johns Hopkins Hospital Department of Pathology	Johns Hopkins Hospital Department of Pathology	C. Paul Morris et al
USA/MD-HP12076/2020	EPI_ISL_791404	Johns Hopkins Hospital Department of Pathology	Johns Hopkins Hospital Department of Pathology	C. Paul Morris et al
USA/MD-HP12078/2020	EPI_ISL_1405470	Johns Hopkins Hospital Department of Pathology	Johns Hopkins Hospital Department of Pathology	C. Paul Morris et al
USA/MD-HP12079/2020	EPI_ISL_791405	Johns Hopkins Hospital Department of Pathology	Johns Hopkins Hospital Department of Pathology	C. Paul Morris et al
USA/MD-HP12080/2020	EPI_ISL_1405469	Johns Hopkins Hospital Department of Pathology	Johns Hopkins Hospital Department of Pathology	C. Paul Morris et al
USA/MD-HP12081/2020	EPI_ISL_791406	Johns Hopkins Hospital Department of Pathology	Johns Hopkins Hospital Department of Pathology	C. Paul Morris et al
USA/MD-HP12082/2020	EPI_ISL_791407	Johns Hopkins Hospital Department of Pathology	Johns Hopkins Hospital Department of Pathology	C. Paul Morris et al
USA/MD-HP12083/2020	EPI_ISL_791408	Johns Hopkins Hospital Department of Pathology	Johns Hopkins Hospital Department of Pathology	C. Paul Morris et al
USA/MD-HP12084/2020	EPI_ISL_791409	Johns Hopkins Hospital Department of Pathology	Johns Hopkins Hospital Department of Pathology	C. Paul Morris et al
USA/MD-HP12086/2020	EPI_ISL_791410	Johns Hopkins Hospital Department of Pathology	Johns Hopkins Hospital Department of Pathology	C. Paul Morris et al
USA/MD-HP12087/2020	EPI_ISL_791411	Johns Hopkins Hospital Department of Pathology	Johns Hopkins Hospital Department of Pathology	C. Paul Morris et al
USA/MD-HP12088/2020	EPI_ISL_791412	Johns Hopkins Hospital Department of Pathology	Johns Hopkins Hospital Department of Pathology	C. Paul Morris et al
USA/MD-HP12089/2020	EPI_ISL_791413	Johns Hopkins Hospital Department of Pathology	Johns Hopkins Hospital Department of Pathology	C. Paul Morris et al
USA/MD-HP12090/2020	EPI_ISL_791414	Johns Hopkins Hospital Department of Pathology	Johns Hopkins Hospital Department of Pathology	C. Paul Morris et al
USA/MD-HP12096/2020	EPI_ISL_1405483	Johns Hopkins Hospital Department of Pathology	Johns Hopkins Hospital Department of Pathology	C. Paul Morris et al
USA/MD-HP12097/2020	EPI_ISL_791415	Johns Hopkins Hospital Department of Pathology	Johns Hopkins Hospital Department of Pathology	C. Paul Morris et al
USA/MD-HP12098/2020	EPI_ISL_791416	Johns Hopkins Hospital Department of Pathology	Johns Hopkins Hospital Department of Pathology	C. Paul Morris et al
USA/MD-HP12099/2020	EPI_ISL_791417	Johns Hopkins Hospital Department of Pathology	Johns Hopkins Hospital Department of Pathology	C. Paul Morris et al
USA/MD-HP12100/2020	EPI_ISL_791418	Johns Hopkins Hospital Department of Pathology	Johns Hopkins Hospital Department of Pathology	C. Paul Morris et al
USA/MD-HP12101/2020	EPI_ISL_791419	Johns Hopkins Hospital Department of Pathology	Johns Hopkins Hospital Department of Pathology	C. Paul Morris et al
USA/MD-HP12102/2020	EPI_ISL_791420	Johns Hopkins Hospital Department of Pathology	Johns Hopkins Hospital Department of Pathology	C. Paul Morris et al
USA/MD-HP12105/2020	EPI_ISL_791421	Johns Hopkins Hospital Department of Pathology	Johns Hopkins Hospital Department of Pathology	C. Paul Morris et al
USA/MD-HP12106/2021	EPI_ISL_791422	Johns Hopkins Hospital Department of Pathology	Johns Hopkins Hospital Department of Pathology	C. Paul Morris et al
USA/MD-HP12107/2021	EPI_ISL_791423	Johns Hopkins Hospital Department of Pathology	Johns Hopkins Hospital Department of Pathology	C. Paul Morris et al
USA/MD-HP12108/2020	EPI_ISL_1405492	Johns Hopkins Hospital Department of Pathology	Johns Hopkins Hospital Department of Pathology	C. Paul Morris et al
USA/MD-HP12109/2020	EPI_ISL_791424	Johns Hopkins Hospital Department of Pathology	Johns Hopkins Hospital Department of Pathology	C. Paul Morris et al
USA/MD-HP12110/2021	EPI_ISL_791425	Johns Hopkins Hospital Department of Pathology	Johns Hopkins Hospital Department of Pathology	C. Paul Morris et al
USA/MD-HP12111/2020	EPI_ISL_791426	Johns Hopkins Hospital Department of Pathology	Johns Hopkins Hospital Department of Pathology	C. Paul Morris et al
USA/MD-HP12112/2021	EPI_ISL_791427	Johns Hopkins Hospital Department of Pathology	Johns Hopkins Hospital Department of Pathology	C. Paul Morris et al
USA/MD-HP12113/2020	EPI_ISL_791428	Johns Hopkins Hospital Department of Pathology	Johns Hopkins Hospital Department of Pathology	C. Paul Morris et al
USA/MD-HP12114/2021	EPI_ISL_791429	Johns Hopkins Hospital Department of Pathology	Johns Hopkins Hospital Department of Pathology	C. Paul Morris et al
USA/MD-HP12115/2020	EPI_ISL_1405487	Johns Hopkins Hospital Department of Pathology	Johns Hopkins Hospital Department of Pathology	C. Paul Morris et al
USA/MD-HP12116/2021	EPI_ISL_791430	Johns Hopkins Hospital Department of Pathology	Johns Hopkins Hospital Department of Pathology	C. Paul Morris et al
USA/MD-HP12117/2021	EPI_ISL_1405488	Johns Hopkins Hospital Department of Pathology	Johns Hopkins Hospital Department of Pathology	C. Paul Morris et al
USA/MD-HP12118/2020	EPI_ISL_791431	Johns Hopkins Hospital Department of Pathology	Johns Hopkins Hospital Department of Pathology	C. Paul Morris et al
USA/MD-HP12119/2020	EPI_ISL_791432	Johns Hopkins Hospital Department of Pathology	Johns Hopkins Hospital Department of Pathology	C. Paul Morris et al
USA/MD-HP12120/2020	EPI_ISL_791433	Johns Hopkins Hospital Department of Pathology	Johns Hopkins Hospital Department of Pathology	C. Paul Morris et al
USA/MD-HP12121/2020	EPI_ISL_791344	Johns Hopkins Hospital Department of Pathology	Johns Hopkins Hospital Department of Pathology	C. Paul Morris et al
USA/MD-HP12122/2020	EPI_ISL_791434	Johns Hopkins Hospital Department of Pathology	Johns Hopkins Hospital Department of Pathology	C. Paul Morris et al
USA/MD-HP12123/2020	EPI_ISL_791435	Johns Hopkins Hospital Department of Pathology	Johns Hopkins Hospital Department of Pathology	C. Paul Morris et al
USA/MD-HP12124/2020	EPI_ISL_791436	Johns Hopkins Hospital Department of Pathology	Johns Hopkins Hospital Department of Pathology	C. Paul Morris et al
USA/MD-HP12125/2020	EPI_ISL_981062	Johns Hopkins Hospital Department of Pathology	Johns Hopkins Hospital Department of Pathology	C. Paul Morris et al
USA/MD-HP12127/2020	EPI_ISL_791437	Johns Hopkins Hospital Department of Pathology	Johns Hopkins Hospital Department of Pathology	C. Paul Morris et al
USA/MD-HP12128/2020	EPI_ISL_791438	Johns Hopkins Hospital Department of Pathology	Johns Hopkins Hospital Department of Pathology	C. Paul Morris et al
USA/MD-HP12129/2020	EPI_ISL_791439	Johns Hopkins Hospital Department of Pathology	Johns Hopkins Hospital Department of Pathology	C. Paul Morris et al
USA/MD-HP12130/2020	EPI_ISL_791440	Johns Hopkins Hospital Department of Pathology	Johns Hopkins Hospital Department of Pathology	C. Paul Morris et al
USA/MD-HP12131/2020	EPI_ISL_791441	Johns Hopkins Hospital Department of Pathology	Johns Hopkins Hospital Department of Pathology	C. Paul Morris et al
USA/MD-HP12132/2020	EPI_ISL_791442	Johns Hopkins Hospital Department of Pathology	Johns Hopkins Hospital Department of Pathology	C. Paul Morris et al
USA/MD-HP12133/2020	EPI_ISL_791443	Johns Hopkins Hospital Department of Pathology	Johns Hopkins Hospital Department of Pathology	C. Paul Morris et al
USA/MD-HP12134/2020	EPI_ISL_791444	Johns Hopkins Hospital Department of Pathology	Johns Hopkins Hospital Department of Pathology	C. Paul Morris et al
USA/MD-HP12135/2020	EPI_ISL_791445	Johns Hopkins Hospital Department of Pathology	Johns Hopkins Hospital Department of Pathology	C. Paul Morris et al
USA/MD-HP12136/2020	EPI_ISL_791446	Johns Hopkins Hospital Department of Pathology	Johns Hopkins Hospital Department of Pathology	C. Paul Morris et al
USA/MD-HP12137/2020	EPI_ISL_791447	Johns Hopkins Hospital Department of Pathology	Johns Hopkins Hospital Department of Pathology	C. Paul Morris et al
USA/MD-HP12138/2020	EPI_ISL_791448	Johns Hopkins Hospital Department of Pathology	Johns Hopkins Hospital Department of Pathology	C. Paul Morris et al
USA/MD-HP12139/2020	EPI_ISL_791449	Johns Hopkins Hospital Department of Pathology	Johns Hopkins Hospital Department of Pathology	C. Paul Morris et al
USA/MD-HP12140/2020	EPI_ISL_791340	Johns Hopkins Hospital Department of Pathology	Johns Hopkins Hospital Department of Pathology	C. Paul Morris et al
USA/MD-HP12141/2020	EPI_ISL_791450	Johns Hopkins Hospital Department of Pathology	Johns Hopkins Hospital Department of Pathology	C. Paul Morris et al
USA/MD-HP12142/2020	EPI_ISL_791451	Johns Hopkins Hospital Department of Pathology	Johns Hopkins Hospital Department of Pathology	C. Paul Morris et al
USA/MD-HP12143/2020	EPI_ISL_791452	Johns Hopkins Hospital Department of Pathology	Johns Hopkins Hospital Department of Pathology	C. Paul Morris et al
USA/MD-HP12144/2020	EPI_ISL_791453	Johns Hopkins Hospital Department of Pathology	Johns Hopkins Hospital Department of Pathology	C. Paul Morris et al
USA/MD-HP12145/2020	EPI_ISL_791454	Johns Hopkins Hospital Department of Pathology	Johns Hopkins Hospital Department of Pathology	C. Paul Morris et al
USA/MD-HP12146/2020	EPI_ISL_791455	Johns Hopkins Hospital Department of Pathology	Johns Hopkins Hospital Department of Pathology	C. Paul Morris et al
USA/MD-HP12147/2020	EPI_ISL_791456	Johns Hopkins Hospital Department of Pathology	Johns Hopkins Hospital Department of Pathology	C. Paul Morris et al
USA/MD-HP12148/2020	EPI_ISL_791457	Johns Hopkins Hospital Department of Pathology	Johns Hopkins Hospital Department of Pathology	C. Paul Morris et al
USA/MD-HP12149/2020	EPI_ISL_791458	Johns Hopkins Hospital Department of Pathology	Johns Hopkins Hospital Department of Pathology	C. Paul Morris et al
USA/MD-HP12150/2020	EPI_ISL_791459	Johns Hopkins Hospital Department of Pathology	Johns Hopkins Hospital Department of Pathology	C. Paul Morris et al
USA/MD-HP12151/2020	EPI_ISL_791460	Johns Hopkins Hospital Department of Pathology	Johns Hopkins Hospital Department of Pathology	C. Paul Morris et al
USA/MD-HP12152/2020	EPI_ISL_791461	Johns Hopkins Hospital Department of Pathology	Johns Hopkins Hospital Department of Pathology	C. Paul Morris et al
USA/MD-HP12153/2020	EPI_ISL_791462	Johns Hopkins Hospital Department of Pathology	Johns Hopkins Hospital Department of Pathology	C. Paul Morris et al
USA/MD-HP12154/2021	EPI_ISL_1405489	Johns Hopkins Hospital Department of Pathology	Johns Hopkins Hospital Department of Pathology	C. Paul Morris et al
USA/MD-HP12155/2020	EPI_ISL_791346	Johns Hopkins Hospital Department of Pathology	Johns Hopkins Hospital Department of Pathology	C. Paul Morris et al
USA/MD-HP12156/2020	EPI_ISL_791463	Johns Hopkins Hospital Department of Pathology	Johns Hopkins Hospital Department of Pathology	C. Paul Morris et al
USA/MD-HP12157/2020	EPI_ISL_791464	Johns Hopkins Hospital Department of Pathology	Johns Hopkins Hospital Department of Pathology	C. Paul Morris et al
USA/MD-HP12158/2020	EPI_ISL_791465	Johns Hopkins Hospital Department of Pathology	Johns Hopkins Hospital Department of Pathology	C. Paul Morris et al
USA/MD-HP12159/2020	EPI_ISL_791466	Johns Hopkins Hospital Department of Pathology	Johns Hopkins Hospital Department of Pathology	C. Paul Morris et al
USA/MD-HP12160/2020	EPI_ISL_791467	Johns Hopkins Hospital Department of Pathology	Johns Hopkins Hospital Department of Pathology	C. Paul Morris et al
USA/MD-HP12161/2020	EPI_ISL_791335	Johns Hopkins Hospital Department of Pathology	Johns Hopkins Hospital Department of Pathology	C. Paul Morris et al
USA/MD-HP12162/2020	EPI_ISL_791468	Johns Hopkins Hospital Department of Pathology	Johns Hopkins Hospital Department of Pathology	C. Paul Morris et al
USA/MD-HP12163/2020	EPI_ISL_791469	Johns Hopkins Hospital Department of Pathology	Johns Hopkins Hospital Department of Pathology	C. Paul Morris et al
USA/MD-HP12164/2020	EPI_ISL_791470	Johns Hopkins Hospital Department of Pathology	Johns Hopkins Hospital Department of Pathology	C. Paul Morris et al
USA/MD-HP12165/2020	EPI_ISL_791471	Johns Hopkins Hospital Department of Pathology	Johns Hopkins Hospital Department of Pathology	C. Paul Morris et al
USA/MD-HP12166/2020	EPI_ISL_791472	Johns Hopkins Hospital Department of Pathology	Johns Hopkins Hospital Department of Pathology	C. Paul Morris et al
USA/MD-HP12168/2020	EPI_ISL_981061	Johns Hopkins Hospital Department of Pathology	Johns Hopkins Hospital Department of Pathology	C. Paul Morris et al
USA/MD-HP12169/2020	EPI_ISL_791337	Johns Hopkins Hospital Department of Pathology	Johns Hopkins Hospital Department of Pathology	C. Paul Morris et al
USA/MD-HP12170/2020	EPI_ISL_791473	Johns Hopkins Hospital Department of Pathology	Johns Hopkins Hospital Department of Pathology	C. Paul Morris et al
USA/MD-HP12172/2020	EPI_ISL_791474	Johns Hopkins Hospital Department of Pathology	Johns Hopkins Hospital Department of Pathology	C. Paul Morris et al
USA/MD-HP12174/2020	EPI_ISL_791475	Johns Hopkins Hospital Department of Pathology	Johns Hopkins Hospital Department of Pathology	C. Paul Morris et al
USA/MD-HP12175/2020	EPI_ISL_791339	Johns Hopkins Hospital Department of Pathology	Johns Hopkins Hospital Department of Pathology	C. Paul Morris et al
USA/MD-HP12176/2020	EPI_ISL_791476	Johns Hopkins Hospital Department of Pathology	Johns Hopkins Hospital Department of Pathology	C. Paul Morris et al
USA/MD-HP12177/2020	EPI_ISL_791477	Johns Hopkins Hospital Department of Pathology	Johns Hopkins Hospital Department of Pathology	C. Paul Morris et al
USA/MD-HP12178/2020	EPI_ISL_791478	Johns Hopkins Hospital Department of Pathology	Johns Hopkins Hospital Department of Pathology	C. Paul Morris et al
USA/MD-HP12179/2020	EPI_ISL_791479	Johns Hopkins Hospital Department of Pathology	Johns Hopkins Hospital Department of Pathology	C. Paul Morris et al
USA/MD-HP12180/2020	EPI_ISL_791480	Johns Hopkins Hospital Department of Pathology	Johns Hopkins Hospital Department of Pathology	C. Paul Morris et al
USA/MD-HP12182/2020	EPI_ISL_791481	Johns Hopkins Hospital Department of Pathology	Johns Hopkins Hospital Department of Pathology	C. Paul Morris et al
USA/MD-HP12183/2020	EPI_ISL_791482	Johns Hopkins Hospital Department of Pathology	Johns Hopkins Hospital Department of Pathology	C. Paul Morris et al
USA/MD-HP12184/2020	EPI_ISL_791483	Johns Hopkins Hospital Department of Pathology	Johns Hopkins Hospital Department of Pathology	C. Paul Morris et al
USA/MD-HP12185/2020	EPI_ISL_791484	Johns Hopkins Hospital Department of Pathology	Johns Hopkins Hospital Department of Pathology	C. Paul Morris et al
USA/MD-HP12188/2020	EPI_ISL_791485	Johns Hopkins Hospital Department of Pathology	Johns Hopkins Hospital Department of Pathology	C. Paul Morris et al
USA/MD-HP12189/2020	EPI_ISL_791486	Johns Hopkins Hospital Department of Pathology	Johns Hopkins Hospital Department of Pathology	C. Paul Morris et al
USA/MD-HP12190/2020	EPI_ISL_791487	Johns Hopkins Hospital Department of Pathology	Johns Hopkins Hospital Department of Pathology	C. Paul Morris et al
USA/MD-IGS-012035310873A/2020	EPI_ISL_1196022	Maryland Genomics, Institute for Genome Sciences, University of Maryland School of Medicine	Maryland Genomics, Institute for Genome Sciences, University of Maryland School of Medicine	Tallon et al
USA/MD-IGS-012035405159A/2020	EPI_ISL_1196023	Maryland Genomics, Institute for Genome Sciences, University of Maryland School of Medicine	Maryland Genomics, Institute for Genome Sciences, University of Maryland School of Medicine	Tallon et al
USA/MD-IGS-012035405557A/2020	EPI_ISL_1196024	Maryland Genomics, Institute for Genome Sciences, University of Maryland School of Medicine	Maryland Genomics, Institute for Genome Sciences, University of Maryland School of Medicine	Tallon et al
USA/MD-IGS-012035501794A/2020	EPI_ISL_1196025	Maryland Genomics, Institute for Genome Sciences, University of Maryland School of Medicine	Maryland Genomics, Institute for Genome Sciences, University of Maryland School of Medicine	Tallon et al
USA/MD-IGS-012035612347A/2020	EPI_ISL_1196026	Maryland Genomics, Institute for Genome Sciences, University of Maryland School of Medicine	Maryland Genomics, Institute for Genome Sciences, University of Maryland School of Medicine	Tallon et al
USA/MD-IGS-012035613329A/2020	EPI_ISL_1196027	Maryland Genomics, Institute for Genome Sciences, University of Maryland School of Medicine	Maryland Genomics, Institute for Genome Sciences, University of Maryland School of Medicine	Tallon et al
USA/MD-IGS-012035710841A/2020	EPI_ISL_1196028	Maryland Genomics, Institute for Genome Sciences, University of Maryland School of Medicine	Maryland Genomics, Institute for Genome Sciences, University of Maryland School of Medicine	Tallon et al
USA/MD-IGS-012035902726A/2020	EPI_ISL_1196029	Maryland Genomics, Institute for Genome Sciences, University of Maryland School of Medicine	Maryland Genomics, Institute for Genome Sciences, University of Maryland School of Medicine	Tallon et al
USA/MD-IGS-012036304282A/2020	EPI_ISL_1196030	Maryland Genomics, Institute for Genome Sciences, University of Maryland School of Medicine	Maryland Genomics, Institute for Genome Sciences, University of Maryland School of Medicine	Tallon et al
USA/MD-IGS-012036312322A/2020	EPI_ISL_1196031	Maryland Genomics, Institute for Genome Sciences, University of Maryland School of Medicine	Maryland Genomics, Institute for Genome Sciences, University of Maryland School of Medicine	Tallon et al
USA/MD-IGS-012036503623A/2020	EPI_ISL_1196032	Maryland Genomics, Institute for Genome Sciences, University of Maryland School of Medicine	Maryland Genomics, Institute for Genome Sciences, University of Maryland School of Medicine	Tallon et al
USA/MD-IGS-012036503792A/2020	EPI_ISL_1196033	Maryland Genomics, Institute for Genome Sciences, University of Maryland School of Medicine	Maryland Genomics, Institute for Genome Sciences, University of Maryland School of Medicine	Tallon et al
USA/MD-IGS-012036504614A/2020	EPI_ISL_1196034	Maryland Genomics, Institute for Genome Sciences, University of Maryland School of Medicine	Maryland Genomics, Institute for Genome Sciences, University of Maryland School of Medicine	Tallon et al
USA/MD-IGS-012036508780A/2020	EPI_ISL_1196035	Maryland Genomics, Institute for Genome Sciences, University of Maryland School of Medicine	Maryland Genomics, Institute for Genome Sciences, University of Maryland School of Medicine	Tallon et al
USA/MD-IGS-012036508899A/2020	EPI_ISL_1196036	Maryland Genomics, Institute for Genome Sciences, University of Maryland School of Medicine	Maryland Genomics, Institute for Genome Sciences, University of Maryland School of Medicine	Tallon et al
USA/MD-IGS-012036509284A/2020	EPI_ISL_1196037	Maryland Genomics, Institute for Genome Sciences, University of Maryland School of Medicine	Maryland Genomics, Institute for Genome Sciences, University of Maryland School of Medicine	Tallon et al
USA/MD-IGS-012036510108A/2020	EPI_ISL_1196038	Maryland Genomics, Institute for Genome Sciences, University of Maryland School of Medicine	Maryland Genomics, Institute for Genome Sciences, University of Maryland School of Medicine	Tallon et al
USA/MD-IGS-012036510153A/2020	EPI_ISL_1196039	Maryland Genomics, Institute for Genome Sciences, University of Maryland School of Medicine	Maryland Genomics, Institute for Genome Sciences, University of Maryland School of Medicine	Tallon et al
USA/MD-IGS-012036510164A/2020	EPI_ISL_1196040	Maryland Genomics, Institute for Genome Sciences, University of Maryland School of Medicine	Maryland Genomics, Institute for Genome Sciences, University of Maryland School of Medicine	Tallon et al
USA/MD-IGS-012036510356A/2020	EPI_ISL_1196041	Maryland Genomics, Institute for Genome Sciences, University of Maryland School of Medicine	Maryland Genomics, Institute for Genome Sciences, University of Maryland School of Medicine	Tallon et al
USA/MD-IGS-012036510434A/2020	EPI_ISL_1196042	Maryland Genomics, Institute for Genome Sciences, University of Maryland School of Medicine	Maryland Genomics, Institute for Genome Sciences, University of Maryland School of Medicine	Tallon et al
USA/MD-IGS-012036605089A/2020	EPI_ISL_1196043	Maryland Genomics, Institute for Genome Sciences, University of Maryland School of Medicine	Maryland Genomics, Institute for Genome Sciences, University of Maryland School of Medicine	Tallon et al
USA/MD-IGS-012036605780A/2020	EPI_ISL_1291653	Maryland Genomics, Institute for Genome Sciences, University of Maryland School of Medicine	Maryland Genomics, Institute for Genome Sciences, University of Maryland School of Medicine	Tallon et al
USA/MD-IGS-012036606349A/2020	EPI_ISL_1196044	Maryland Genomics, Institute for Genome Sciences, University of Maryland School of Medicine	Maryland Genomics, Institute for Genome Sciences, University of Maryland School of Medicine	Tallon et al
USA/MD-IGS-012036606350A/2020	EPI_ISL_1196045	Maryland Genomics, Institute for Genome Sciences, University of Maryland School of Medicine	Maryland Genomics, Institute for Genome Sciences, University of Maryland School of Medicine	Tallon et al
USA/MD-IGS-012036606407A/2020	EPI_ISL_1196046	Maryland Genomics, Institute for Genome Sciences, University of Maryland School of Medicine	Maryland Genomics, Institute for Genome Sciences, University of Maryland School of Medicine	Tallon et al
USA/MD-IGS-012036606862A/2020	EPI_ISL_1196047	Maryland Genomics, Institute for Genome Sciences, University of Maryland School of Medicine	Maryland Genomics, Institute for Genome Sciences, University of Maryland School of Medicine	Tallon et al
USA/MD-IGS-012036607311A/2020	EPI_ISL_1196048	Maryland Genomics, Institute for Genome Sciences, University of Maryland School of Medicine	Maryland Genomics, Institute for Genome Sciences, University of Maryland School of Medicine	Tallon et al
USA/MD-IGS-012036607355A/2020	EPI_ISL_1196049	Maryland Genomics, Institute for Genome Sciences, University of Maryland School of Medicine	Maryland Genomics, Institute for Genome Sciences, University of Maryland School of Medicine	Tallon et al
USA/MD-IGS-012100102629A/2021	EPI_ISL_1196050	Maryland Genomics, Institute for Genome Sciences, University of Maryland School of Medicine	Maryland Genomics, Institute for Genome Sciences, University of Maryland School of Medicine	Tallon et al
USA/MD-IGS-012100202174A/2021	EPI_ISL_1196051	Maryland Genomics, Institute for Genome Sciences, University of Maryland School of Medicine	Maryland Genomics, Institute for Genome Sciences, University of Maryland School of Medicine	Tallon et al
USA/MD-IGS-012100204963A/2021	EPI_ISL_1291654	Maryland Genomics, Institute for Genome Sciences, University of Maryland School of Medicine	Maryland Genomics, Institute for Genome Sciences, University of Maryland School of Medicine	Tallon et al
USA/MD-IGS-012100205012A/2021	EPI_ISL_1196052	Maryland Genomics, Institute for Genome Sciences, University of Maryland School of Medicine	Maryland Genomics, Institute for Genome Sciences, University of Maryland School of Medicine	Tallon et al
USA/MD-IGS-012100205235A/2021	EPI_ISL_1196053	Maryland Genomics, Institute for Genome Sciences, University of Maryland School of Medicine	Maryland Genomics, Institute for Genome Sciences, University of Maryland School of Medicine	Tallon et al
USA/MD-IGS-012100300845A/2021	EPI_ISL_1196054	Maryland Genomics, Institute for Genome Sciences, University of Maryland School of Medicine	Maryland Genomics, Institute for Genome Sciences, University of Maryland School of Medicine	Tallon et al
USA/MD-IGS-012100302191A/2021	EPI_ISL_1196055	Maryland Genomics, Institute for Genome Sciences, University of Maryland School of Medicine	Maryland Genomics, Institute for Genome Sciences, University of Maryland School of Medicine	Tallon et al
USA/MD-IGS-012100304676A/2021	EPI_ISL_1196056	Maryland Genomics, Institute for Genome Sciences, University of Maryland School of Medicine	Maryland Genomics, Institute for Genome Sciences, University of Maryland School of Medicine	Tallon et al
USA/MD-IGS-012100304994A/2021	EPI_ISL_1196057	Maryland Genomics, Institute for Genome Sciences, University of Maryland School of Medicine	Maryland Genomics, Institute for Genome Sciences, University of Maryland School of Medicine	Tallon et al
USA/MD-IGS-012100305295A/2021	EPI_ISL_1196058	Maryland Genomics, Institute for Genome Sciences, University of Maryland School of Medicine	Maryland Genomics, Institute for Genome Sciences, University of Maryland School of Medicine	Tallon et al
USA/MD-IGS-012100305448A/2021	EPI_ISL_1196059	Maryland Genomics, Institute for Genome Sciences, University of Maryland School of Medicine	Maryland Genomics, Institute for Genome Sciences, University of Maryland School of Medicine	Tallon et al
USA/MD-IGS-012100401988A/2021	EPI_ISL_1196060	Maryland Genomics, Institute for Genome Sciences, University of Maryland School of Medicine	Maryland Genomics, Institute for Genome Sciences, University of Maryland School of Medicine	Tallon et al
USA/MD-IGS-012100402481A/2021	EPI_ISL_1196061	Maryland Genomics, Institute for Genome Sciences, University of Maryland School of Medicine	Maryland Genomics, Institute for Genome Sciences, University of Maryland School of Medicine	Tallon et al
USA/MD-IGS-012100403820A/2021	EPI_ISL_1196062	Maryland Genomics, Institute for Genome Sciences, University of Maryland School of Medicine	Maryland Genomics, Institute for Genome Sciences, University of Maryland School of Medicine	Tallon et al
USA/MD-IGS-012100403917A/2021	EPI_ISL_1196063	Maryland Genomics, Institute for Genome Sciences, University of Maryland School of Medicine	Maryland Genomics, Institute for Genome Sciences, University of Maryland School of Medicine	Tallon et al
USA/MD-IGS-012100404409A/2021	EPI_ISL_1196064	Maryland Genomics, Institute for Genome Sciences, University of Maryland School of Medicine	Maryland Genomics, Institute for Genome Sciences, University of Maryland School of Medicine	Tallon et al
USA/MD-IGS-012100407415A/2021	EPI_ISL_1196065	Maryland Genomics, Institute for Genome Sciences, University of Maryland School of Medicine	Maryland Genomics, Institute for Genome Sciences, University of Maryland School of Medicine	Tallon et al
USA/MD-IGS-012100409555A/2021	EPI_ISL_1291655	Maryland Genomics, Institute for Genome Sciences, University of Maryland School of Medicine	Maryland Genomics, Institute for Genome Sciences, University of Maryland School of Medicine	Tallon et al
USA/MD-IGS-012100409864A/2021	EPI_ISL_1196066	Maryland Genomics, Institute for Genome Sciences, University of Maryland School of Medicine	Maryland Genomics, Institute for Genome Sciences, University of Maryland School of Medicine	Tallon et al
USA/MD-IGS-012100502580A/2021	EPI_ISL_1196067	Maryland Genomics, Institute for Genome Sciences, University of Maryland School of Medicine	Maryland Genomics, Institute for Genome Sciences, University of Maryland School of Medicine	Tallon et al
USA/MD-IGS-012100504142A/2021	EPI_ISL_1196068	Maryland Genomics, Institute for Genome Sciences, University of Maryland School of Medicine	Maryland Genomics, Institute for Genome Sciences, University of Maryland School of Medicine	Tallon et al
USA/MD-IGS-012100507459A/2021	EPI_ISL_1196069	Maryland Genomics, Institute for Genome Sciences, University of Maryland School of Medicine	Maryland Genomics, Institute for Genome Sciences, University of Maryland School of Medicine	Tallon et al
USA/MD-IGS-012100509205A/2021	EPI_ISL_1196070	Maryland Genomics, Institute for Genome Sciences, University of Maryland School of Medicine	Maryland Genomics, Institute for Genome Sciences, University of Maryland School of Medicine	Tallon et al
USA/MD-IGS-012100509758A/2021	EPI_ISL_1196071	Maryland Genomics, Institute for Genome Sciences, University of Maryland School of Medicine	Maryland Genomics, Institute for Genome Sciences, University of Maryland School of Medicine	Tallon et al
USA/MD-IGS-012100509797A/2021	EPI_ISL_1196072	Maryland Genomics, Institute for Genome Sciences, University of Maryland School of Medicine	Maryland Genomics, Institute for Genome Sciences, University of Maryland School of Medicine	Tallon et al
USA/MD-IGS-012100510259A/2021	EPI_ISL_1196073	Maryland Genomics, Institute for Genome Sciences, University of Maryland School of Medicine	Maryland Genomics, Institute for Genome Sciences, University of Maryland School of Medicine	Tallon et al
USA/MD-IGS-012100510271A/2021	EPI_ISL_1196074	Maryland Genomics, Institute for Genome Sciences, University of Maryland School of Medicine	Maryland Genomics, Institute for Genome Sciences, University of Maryland School of Medicine	Tallon et al
USA/MD-IGS-012100511201A/2021	EPI_ISL_1196075	Maryland Genomics, Institute for Genome Sciences, University of Maryland School of Medicine	Maryland Genomics, Institute for Genome Sciences, University of Maryland School of Medicine	Tallon et al
USA/MD-IGS-012100603119A/2021	EPI_ISL_1196076	Maryland Genomics, Institute for Genome Sciences, University of Maryland School of Medicine	Maryland Genomics, Institute for Genome Sciences, University of Maryland School of Medicine	Tallon et al
USA/MD-IGS-012100607438A/2021	EPI_ISL_1196077	Maryland Genomics, Institute for Genome Sciences, University of Maryland School of Medicine	Maryland Genomics, Institute for Genome Sciences, University of Maryland School of Medicine	Tallon et al
USA/MD-IGS-012100607672A/2021	EPI_ISL_1196078	Maryland Genomics, Institute for Genome Sciences, University of Maryland School of Medicine	Maryland Genomics, Institute for Genome Sciences, University of Maryland School of Medicine	Tallon et al
USA/MD-IGS-012100607838A/2021	EPI_ISL_1196079	Maryland Genomics, Institute for Genome Sciences, University of Maryland School of Medicine	Maryland Genomics, Institute for Genome Sciences, University of Maryland School of Medicine	Tallon et al
USA/MD-IGS-012100608493A/2021	EPI_ISL_1196080	Maryland Genomics, Institute for Genome Sciences, University of Maryland School of Medicine	Maryland Genomics, Institute for Genome Sciences, University of Maryland School of Medicine	Tallon et al
USA/MD-IGS-012100706427A/2021	EPI_ISL_1196081	Maryland Genomics, Institute for Genome Sciences, University of Maryland School of Medicine	Maryland Genomics, Institute for Genome Sciences, University of Maryland School of Medicine	Tallon et al
USA/MD-IGS-012100707291A/2021	EPI_ISL_1196082	Maryland Genomics, Institute for Genome Sciences, University of Maryland School of Medicine	Maryland Genomics, Institute for Genome Sciences, University of Maryland School of Medicine	Tallon et al
USA/MD-IGS-012100709329A/2021	EPI_ISL_1196083	Maryland Genomics, Institute for Genome Sciences, University of Maryland School of Medicine	Maryland Genomics, Institute for Genome Sciences, University of Maryland School of Medicine	Tallon et al
USA/MD-IGS-012100709671A/2021	EPI_ISL_1196084	Maryland Genomics, Institute for Genome Sciences, University of Maryland School of Medicine	Maryland Genomics, Institute for Genome Sciences, University of Maryland School of Medicine	Tallon et al
USA/MD-IGS-012100711578A/2021	EPI_ISL_1196085	Maryland Genomics, Institute for Genome Sciences, University of Maryland School of Medicine	Maryland Genomics, Institute for Genome Sciences, University of Maryland School of Medicine	Tallon et al
USA/MD-IGS-012100711903A/2021	EPI_ISL_1291656	Maryland Genomics, Institute for Genome Sciences, University of Maryland School of Medicine	Maryland Genomics, Institute for Genome Sciences, University of Maryland School of Medicine	Tallon et al
USA/MD-IGS-012100807112A/2021	EPI_ISL_1196086	Maryland Genomics, Institute for Genome Sciences, University of Maryland School of Medicine	Maryland Genomics, Institute for Genome Sciences, University of Maryland School of Medicine	Tallon et al
USA/MD-IGS-012100807613A/2021	EPI_ISL_1196087	Maryland Genomics, Institute for Genome Sciences, University of Maryland School of Medicine	Maryland Genomics, Institute for Genome Sciences, University of Maryland School of Medicine	Tallon et al
USA/MD-IGS-012100807747A/2021	EPI_ISL_1196088	Maryland Genomics, Institute for Genome Sciences, University of Maryland School of Medicine	Maryland Genomics, Institute for Genome Sciences, University of Maryland School of Medicine	Tallon et al
USA/MD-IGS-012100807855A/2021	EPI_ISL_1196089	Maryland Genomics, Institute for Genome Sciences, University of Maryland School of Medicine	Maryland Genomics, Institute for Genome Sciences, University of Maryland School of Medicine	Tallon et al
USA/MD-IGS-012100808140A/2021	EPI_ISL_1196090	Maryland Genomics, Institute for Genome Sciences, University of Maryland School of Medicine	Maryland Genomics, Institute for Genome Sciences, University of Maryland School of Medicine	Tallon et al
USA/MD-IGS-012100808483A/2021	EPI_ISL_1196091	Maryland Genomics, Institute for Genome Sciences, University of Maryland School of Medicine	Maryland Genomics, Institute for Genome Sciences, University of Maryland School of Medicine	Tallon et al
USA/MD-IGS-012100808734A/2021	EPI_ISL_1196092	Maryland Genomics, Institute for Genome Sciences, University of Maryland School of Medicine	Maryland Genomics, Institute for Genome Sciences, University of Maryland School of Medicine	Tallon et al
USA/MD-IGS-012100809332A/2021	EPI_ISL_1196093	Maryland Genomics, Institute for Genome Sciences, University of Maryland School of Medicine	Maryland Genomics, Institute for Genome Sciences, University of Maryland School of Medicine	Tallon et al
USA/MD-IGS-012100809386A/2021	EPI_ISL_1196094	Maryland Genomics, Institute for Genome Sciences, University of Maryland School of Medicine	Maryland Genomics, Institute for Genome Sciences, University of Maryland School of Medicine	Tallon et al
USA/MD-IGS-012100900663A/2021	EPI_ISL_1196095	Maryland Genomics, Institute for Genome Sciences, University of Maryland School of Medicine	Maryland Genomics, Institute for Genome Sciences, University of Maryland School of Medicine	Tallon et al
USA/MD-IGS-012100902189A/2021	EPI_ISL_1196096	Maryland Genomics, Institute for Genome Sciences, University of Maryland School of Medicine	Maryland Genomics, Institute for Genome Sciences, University of Maryland School of Medicine	Tallon et al
USA/MD-IGS-012101108864A/2021	EPI_ISL_1196097	Maryland Genomics, Institute for Genome Sciences, University of Maryland School of Medicine	Maryland Genomics, Institute for Genome Sciences, University of Maryland School of Medicine	Tallon et al
USA/MD-IGS-012101204741A/2021	EPI_ISL_1196098	Maryland Genomics, Institute for Genome Sciences, University of Maryland School of Medicine	Maryland Genomics, Institute for Genome Sciences, University of Maryland School of Medicine	Tallon et al
USA/MD-IGS-012101809602A/2021	EPI_ISL_1196099	Maryland Genomics, Institute for Genome Sciences, University of Maryland School of Medicine	Maryland Genomics, Institute for Genome Sciences, University of Maryland School of Medicine	Tallon et al
USA/MD-IGS-012101911023A/2021	EPI_ISL_1196100	Maryland Genomics, Institute for Genome Sciences, University of Maryland School of Medicine	Maryland Genomics, Institute for Genome Sciences, University of Maryland School of Medicine	Tallon et al
USA/MD-IGS-012101911061A/2021	EPI_ISL_1196101	Maryland Genomics, Institute for Genome Sciences, University of Maryland School of Medicine	Maryland Genomics, Institute for Genome Sciences, University of Maryland School of Medicine	Tallon et al
USA/MD-IGS-012103206434A/2021	EPI_ISL_1400802	Maryland Genomics, Institute for Genome Sciences, University of Maryland School of Medicine	Maryland Genomics, Institute for Genome Sciences, University of Maryland School of Medicine	Tallon et al
USA/MD-IGS-012103206452A/2021	EPI_ISL_1469312	Maryland Genomics, Institute for Genome Sciences, University of Maryland School of Medicine	Maryland Genomics, Institute for Genome Sciences, University of Maryland School of Medicine	Tallon et al
USA/MD-IGS-012103206463A/2021	EPI_ISL_1400803	Maryland Genomics, Institute for Genome Sciences, University of Maryland School of Medicine	Maryland Genomics, Institute for Genome Sciences, University of Maryland School of Medicine	Tallon et al
USA/MD-IGS-012103206466A/2021	EPI_ISL_1444777	Maryland Genomics, Institute for Genome Sciences, University of Maryland School of Medicine	Maryland Genomics, Institute for Genome Sciences, University of Maryland School of Medicine	Tallon et al
USA/MD-IGS-012103206470A/2021	EPI_ISL_1400804	Maryland Genomics, Institute for Genome Sciences, University of Maryland School of Medicine	Maryland Genomics, Institute for Genome Sciences, University of Maryland School of Medicine	Tallon et al
USA/MD-IGS-012103303451A/2021	EPI_ISL_1448035	Maryland Genomics, Institute for Genome Sciences, University of Maryland School of Medicine	Maryland Genomics, Institute for Genome Sciences, University of Maryland School of Medicine	Tallon et al
USA/MD-IGS-012103303571A/2021	EPI_ISL_1448032	Maryland Genomics, Institute for Genome Sciences, University of Maryland School of Medicine	Maryland Genomics, Institute for Genome Sciences, University of Maryland School of Medicine	Tallon et al
USA/MD-IGS-012103303577A/2021	EPI_ISL_1444778	Maryland Genomics, Institute for Genome Sciences, University of Maryland School of Medicine	Maryland Genomics, Institute for Genome Sciences, University of Maryland School of Medicine	Tallon et al
USA/MD-IGS-012103303869A/2021	EPI_ISL_1400805	Maryland Genomics, Institute for Genome Sciences, University of Maryland School of Medicine	Maryland Genomics, Institute for Genome Sciences, University of Maryland School of Medicine	Tallon et al
USA/MD-IGS-012103304247A/2021	EPI_ISL_1444779	Maryland Genomics, Institute for Genome Sciences, University of Maryland School of Medicine	Maryland Genomics, Institute for Genome Sciences, University of Maryland School of Medicine	Tallon et al
USA/MD-IGS-012103304825A/2021	EPI_ISL_1400806	Maryland Genomics, Institute for Genome Sciences, University of Maryland School of Medicine	Maryland Genomics, Institute for Genome Sciences, University of Maryland School of Medicine	Tallon et al
USA/MD-IGS-012103305329A/2021	EPI_ISL_1400807	Maryland Genomics, Institute for Genome Sciences, University of Maryland School of Medicine	Maryland Genomics, Institute for Genome Sciences, University of Maryland School of Medicine	Tallon et al
USA/MD-IGS-012103306456A/2021	EPI_ISL_1469309	Maryland Genomics, Institute for Genome Sciences, University of Maryland School of Medicine	Maryland Genomics, Institute for Genome Sciences, University of Maryland School of Medicine	Tallon et al
USA/MD-IGS-012103307493A/2021	EPI_ISL_1400808	Maryland Genomics, Institute for Genome Sciences, University of Maryland School of Medicine	Maryland Genomics, Institute for Genome Sciences, University of Maryland School of Medicine	Tallon et al
USA/MD-IGS-012103307517A/2021	EPI_ISL_1400809	Maryland Genomics, Institute for Genome Sciences, University of Maryland School of Medicine	Maryland Genomics, Institute for Genome Sciences, University of Maryland School of Medicine	Tallon et al
USA/MD-IGS-012103307542A/2021	EPI_ISL_1400810	Maryland Genomics, Institute for Genome Sciences, University of Maryland School of Medicine	Maryland Genomics, Institute for Genome Sciences, University of Maryland School of Medicine	Tallon et al
USA/MD-IGS-012103307553A/2021	EPI_ISL_1444780	Maryland Genomics, Institute for Genome Sciences, University of Maryland School of Medicine	Maryland Genomics, Institute for Genome Sciences, University of Maryland School of Medicine	Tallon et al
USA/MD-IGS-012103307555A/2021	EPI_ISL_1400811	Maryland Genomics, Institute for Genome Sciences, University of Maryland School of Medicine	Maryland Genomics, Institute for Genome Sciences, University of Maryland School of Medicine	Tallon et al
USA/MD-IGS-012103307559A/2021	EPI_ISL_1400812	Maryland Genomics, Institute for Genome Sciences, University of Maryland School of Medicine	Maryland Genomics, Institute for Genome Sciences, University of Maryland School of Medicine	Tallon et al
USA/MD-IGS-012103307716A/2021	EPI_ISL_1469306	Maryland Genomics, Institute for Genome Sciences, University of Maryland School of Medicine	Maryland Genomics, Institute for Genome Sciences, University of Maryland School of Medicine	Tallon et al
USA/MD-IGS-012103307721A/2021	EPI_ISL_1400813	Maryland Genomics, Institute for Genome Sciences, University of Maryland School of Medicine	Maryland Genomics, Institute for Genome Sciences, University of Maryland School of Medicine	Tallon et al
USA/MD-IGS-012103307748A/2021	EPI_ISL_1444781	Maryland Genomics, Institute for Genome Sciences, University of Maryland School of Medicine	Maryland Genomics, Institute for Genome Sciences, University of Maryland School of Medicine	Tallon et al
USA/MD-IGS-012103307798A/2021	EPI_ISL_1400814	Maryland Genomics, Institute for Genome Sciences, University of Maryland School of Medicine	Maryland Genomics, Institute for Genome Sciences, University of Maryland School of Medicine	Tallon et al
USA/MD-IGS-012103307843A/2021	EPI_ISL_1400815	Maryland Genomics, Institute for Genome Sciences, University of Maryland School of Medicine	Maryland Genomics, Institute for Genome Sciences, University of Maryland School of Medicine	Tallon et al
USA/MD-IGS-012103307852A/2021	EPI_ISL_1400816	Maryland Genomics, Institute for Genome Sciences, University of Maryland School of Medicine	Maryland Genomics, Institute for Genome Sciences, University of Maryland School of Medicine	Tallon et al
USA/MD-IGS-012103402858A/2021	EPI_ISL_1400817	Maryland Genomics, Institute for Genome Sciences, University of Maryland School of Medicine	Maryland Genomics, Institute for Genome Sciences, University of Maryland School of Medicine	Tallon et al
USA/MD-IGS-012103402941A/2021	EPI_ISL_1448042	Maryland Genomics, Institute for Genome Sciences, University of Maryland School of Medicine	Maryland Genomics, Institute for Genome Sciences, University of Maryland School of Medicine	Tallon et al
USA/MD-IGS-012103404766A/2021	EPI_ISL_1400818	Maryland Genomics, Institute for Genome Sciences, University of Maryland School of Medicine	Maryland Genomics, Institute for Genome Sciences, University of Maryland School of Medicine	Tallon et al
USA/MD-IGS-012103405698A/2021	EPI_ISL_1400819	Maryland Genomics, Institute for Genome Sciences, University of Maryland School of Medicine	Maryland Genomics, Institute for Genome Sciences, University of Maryland School of Medicine	Tallon et al
USA/MD-IGS-012103407555A/2021	EPI_ISL_1400820	Maryland Genomics, Institute for Genome Sciences, University of Maryland School of Medicine	Maryland Genomics, Institute for Genome Sciences, University of Maryland School of Medicine	Tallon et al
USA/MD-IGS-012103407556A/2021	EPI_ISL_1400821	Maryland Genomics, Institute for Genome Sciences, University of Maryland School of Medicine	Maryland Genomics, Institute for Genome Sciences, University of Maryland School of Medicine	Tallon et al
USA/MD-IGS-012103407578A/2021	EPI_ISL_1400822	Maryland Genomics, Institute for Genome Sciences, University of Maryland School of Medicine	Maryland Genomics, Institute for Genome Sciences, University of Maryland School of Medicine	Tallon et al
USA/MD-IGS-012103407583A/2021	EPI_ISL_1400823	Maryland Genomics, Institute for Genome Sciences, University of Maryland School of Medicine	Maryland Genomics, Institute for Genome Sciences, University of Maryland School of Medicine	Tallon et al
USA/MD-IGS-012103407590A/2021	EPI_ISL_1400824	Maryland Genomics, Institute for Genome Sciences, University of Maryland School of Medicine	Maryland Genomics, Institute for Genome Sciences, University of Maryland School of Medicine	Tallon et al
USA/MD-IGS-012103407614A/2021	EPI_ISL_1400825	Maryland Genomics, Institute for Genome Sciences, University of Maryland School of Medicine	Maryland Genomics, Institute for Genome Sciences, University of Maryland School of Medicine	Tallon et al
USA/MD-IGS-012103407617A/2021	EPI_ISL_1400826	Maryland Genomics, Institute for Genome Sciences, University of Maryland School of Medicine	Maryland Genomics, Institute for Genome Sciences, University of Maryland School of Medicine	Tallon et al
USA/MD-IGS-012103407625A/2021	EPI_ISL_1448040	Maryland Genomics, Institute for Genome Sciences, University of Maryland School of Medicine	Maryland Genomics, Institute for Genome Sciences, University of Maryland School of Medicine	Tallon et al
USA/MD-IGS-012103407629A/2021	EPI_ISL_1400827	Maryland Genomics, Institute for Genome Sciences, University of Maryland School of Medicine	Maryland Genomics, Institute for Genome Sciences, University of Maryland School of Medicine	Tallon et al
USA/MD-IGS-012103407634A/2021	EPI_ISL_1400828	Maryland Genomics, Institute for Genome Sciences, University of Maryland School of Medicine	Maryland Genomics, Institute for Genome Sciences, University of Maryland School of Medicine	Tallon et al
USA/MD-IGS-012103407637A/2021	EPI_ISL_1448036	Maryland Genomics, Institute for Genome Sciences, University of Maryland School of Medicine	Maryland Genomics, Institute for Genome Sciences, University of Maryland School of Medicine	Tallon et al
USA/MD-IGS-012103407642A/2021	EPI_ISL_1400829	Maryland Genomics, Institute for Genome Sciences, University of Maryland School of Medicine	Maryland Genomics, Institute for Genome Sciences, University of Maryland School of Medicine	Tallon et al
USA/MD-IGS-012103407647A/2021	EPI_ISL_1400830	Maryland Genomics, Institute for Genome Sciences, University of Maryland School of Medicine	Maryland Genomics, Institute for Genome Sciences, University of Maryland School of Medicine	Tallon et al
USA/MD-IGS-012103407652A/2021	EPI_ISL_1444782	Maryland Genomics, Institute for Genome Sciences, University of Maryland School of Medicine	Maryland Genomics, Institute for Genome Sciences, University of Maryland School of Medicine	Tallon et al
USA/MD-IGS-012103407660A/2021	EPI_ISL_1400831	Maryland Genomics, Institute for Genome Sciences, University of Maryland School of Medicine	Maryland Genomics, Institute for Genome Sciences, University of Maryland School of Medicine	Tallon et al
USA/MD-IGS-012103407661A/2021	EPI_ISL_1400832	Maryland Genomics, Institute for Genome Sciences, University of Maryland School of Medicine	Maryland Genomics, Institute for Genome Sciences, University of Maryland School of Medicine	Tallon et al
USA/MD-IGS-012103407665A/2021	EPI_ISL_1400833	Maryland Genomics, Institute for Genome Sciences, University of Maryland School of Medicine	Maryland Genomics, Institute for Genome Sciences, University of Maryland School of Medicine	Tallon et al
USA/MD-IGS-012103407694A/2021	EPI_ISL_1400834	Maryland Genomics, Institute for Genome Sciences, University of Maryland School of Medicine	Maryland Genomics, Institute for Genome Sciences, University of Maryland School of Medicine	Tallon et al
USA/MD-IGS-012103408255A/2021	EPI_ISL_1444783	Maryland Genomics, Institute for Genome Sciences, University of Maryland School of Medicine	Maryland Genomics, Institute for Genome Sciences, University of Maryland School of Medicine	Tallon et al
USA/MD-IGS-012103408289A/2021	EPI_ISL_1444784	Maryland Genomics, Institute for Genome Sciences, University of Maryland School of Medicine	Maryland Genomics, Institute for Genome Sciences, University of Maryland School of Medicine	Tallon et al
USA/MD-IGS-012103508673A/2021	EPI_ISL_1444785	Maryland Genomics, Institute for Genome Sciences, University of Maryland School of Medicine	Maryland Genomics, Institute for Genome Sciences, University of Maryland School of Medicine	Tallon et al
USA/MD-IGS-012103508676A/2021	EPI_ISL_1444786	Maryland Genomics, Institute for Genome Sciences, University of Maryland School of Medicine	Maryland Genomics, Institute for Genome Sciences, University of Maryland School of Medicine	Tallon et al
USA/MD-IGS-012103509036A/2021	EPI_ISL_1444787	Maryland Genomics, Institute for Genome Sciences, University of Maryland School of Medicine	Maryland Genomics, Institute for Genome Sciences, University of Maryland School of Medicine	Tallon et al
USA/MD-IGS-012103601948A/2021	EPI_ISL_1469304	Maryland Genomics, Institute for Genome Sciences, University of Maryland School of Medicine	Maryland Genomics, Institute for Genome Sciences, University of Maryland School of Medicine	Tallon et al
USA/MD-IGS-012103603484A/2021	EPI_ISL_1469293	Maryland Genomics, Institute for Genome Sciences, University of Maryland School of Medicine	Maryland Genomics, Institute for Genome Sciences, University of Maryland School of Medicine	Tallon et al
USA/MD-IGS-012103606395A/2021	EPI_ISL_1444788	Maryland Genomics, Institute for Genome Sciences, University of Maryland School of Medicine	Maryland Genomics, Institute for Genome Sciences, University of Maryland School of Medicine	Tallon et al
USA/MD-IGS-012103606519A/2021	EPI_ISL_1444789	Maryland Genomics, Institute for Genome Sciences, University of Maryland School of Medicine	Maryland Genomics, Institute for Genome Sciences, University of Maryland School of Medicine	Tallon et al
USA/MD-IGS-012103702436A/2021	EPI_ISL_1348107	Maryland Genomics, Institute for Genome Sciences, University of Maryland School of Medicine	Maryland Genomics, Institute for Genome Sciences, University of Maryland School of Medicine	Tallon et al
USA/MD-IGS-012103704464A/2021	EPI_ISL_1348109	Maryland Genomics, Institute for Genome Sciences, University of Maryland School of Medicine	Maryland Genomics, Institute for Genome Sciences, University of Maryland School of Medicine	Tallon et al
USA/MD-IGS-012103704471A/2021	EPI_ISL_1348110	Maryland Genomics, Institute for Genome Sciences, University of Maryland School of Medicine	Maryland Genomics, Institute for Genome Sciences, University of Maryland School of Medicine	Tallon et al
USA/MD-IGS-012103704508A/2021	EPI_ISL_1348112	Maryland Genomics, Institute for Genome Sciences, University of Maryland School of Medicine	Maryland Genomics, Institute for Genome Sciences, University of Maryland School of Medicine	Tallon et al
USA/MD-IGS-012103704522A/2021	EPI_ISL_1348114	Maryland Genomics, Institute for Genome Sciences, University of Maryland School of Medicine	Maryland Genomics, Institute for Genome Sciences, University of Maryland School of Medicine	Tallon et al
USA/MD-IGS-012103704590A/2021	EPI_ISL_1348116	Maryland Genomics, Institute for Genome Sciences, University of Maryland School of Medicine	Maryland Genomics, Institute for Genome Sciences, University of Maryland School of Medicine	Tallon et al
USA/MD-IGS-012103801956A/2021	EPI_ISL_1469296	Maryland Genomics, Institute for Genome Sciences, University of Maryland School of Medicine	Maryland Genomics, Institute for Genome Sciences, University of Maryland School of Medicine	Tallon et al
USA/MD-IGS-012103804580A/2021	EPI_ISL_1348118	Maryland Genomics, Institute for Genome Sciences, University of Maryland School of Medicine	Maryland Genomics, Institute for Genome Sciences, University of Maryland School of Medicine	Tallon et al
USA/MD-IGS-012103804583A/2021	EPI_ISL_1348120	Maryland Genomics, Institute for Genome Sciences, University of Maryland School of Medicine	Maryland Genomics, Institute for Genome Sciences, University of Maryland School of Medicine	Tallon et al
USA/MD-IGS-012103804621A/2021	EPI_ISL_1348121	Maryland Genomics, Institute for Genome Sciences, University of Maryland School of Medicine	Maryland Genomics, Institute for Genome Sciences, University of Maryland School of Medicine	Tallon et al
USA/MD-IGS-012103804623A/2021	EPI_ISL_1348123	Maryland Genomics, Institute for Genome Sciences, University of Maryland School of Medicine	Maryland Genomics, Institute for Genome Sciences, University of Maryland School of Medicine	Tallon et al
USA/MD-IGS-012103901602A/2021	EPI_ISL_1292815	Maryland Genomics, Institute for Genome Sciences, University of Maryland School of Medicine	Maryland Genomics, Institute for Genome Sciences, University of Maryland School of Medicine	Tallon et al
USA/MD-IGS-012103902037A/2021	EPI_ISL_1444790	Maryland Genomics, Institute for Genome Sciences, University of Maryland School of Medicine	Maryland Genomics, Institute for Genome Sciences, University of Maryland School of Medicine	Tallon et al
USA/MD-IGS-012103902143A/2021	EPI_ISL_1444791	Maryland Genomics, Institute for Genome Sciences, University of Maryland School of Medicine	Maryland Genomics, Institute for Genome Sciences, University of Maryland School of Medicine	Tallon et al
USA/MD-IGS-012103902556A/2021	EPI_ISL_1444792	Maryland Genomics, Institute for Genome Sciences, University of Maryland School of Medicine	Maryland Genomics, Institute for Genome Sciences, University of Maryland School of Medicine	Tallon et al
USA/MD-IGS-012103902828A/2021	EPI_ISL_1292816	Maryland Genomics, Institute for Genome Sciences, University of Maryland School of Medicine	Maryland Genomics, Institute for Genome Sciences, University of Maryland School of Medicine	Tallon et al
USA/MD-IGS-012103903429A/2021	EPI_ISL_1292817	Maryland Genomics, Institute for Genome Sciences, University of Maryland School of Medicine	Maryland Genomics, Institute for Genome Sciences, University of Maryland School of Medicine	Tallon et al
USA/MD-IGS-012103903813A/2021	EPI_ISL_1292818	Maryland Genomics, Institute for Genome Sciences, University of Maryland School of Medicine	Maryland Genomics, Institute for Genome Sciences, University of Maryland School of Medicine	Tallon et al
USA/MD-IGS-012103904360A/2021	EPI_ISL_1363773	Maryland Genomics, Institute for Genome Sciences, University of Maryland School of Medicine	Maryland Genomics, Institute for Genome Sciences, University of Maryland School of Medicine	Tallon et al
USA/MD-IGS-012103904923A/2021	EPI_ISL_1292819	Maryland Genomics, Institute for Genome Sciences, University of Maryland School of Medicine	Maryland Genomics, Institute for Genome Sciences, University of Maryland School of Medicine	Tallon et al
USA/MD-IGS-012103906967A/2021	EPI_ISL_1348125	Maryland Genomics, Institute for Genome Sciences, University of Maryland School of Medicine	Maryland Genomics, Institute for Genome Sciences, University of Maryland School of Medicine	Tallon et al
USA/MD-IGS-012103906997A/2021	EPI_ISL_1348127	Maryland Genomics, Institute for Genome Sciences, University of Maryland School of Medicine	Maryland Genomics, Institute for Genome Sciences, University of Maryland School of Medicine	Tallon et al
USA/MD-IGS-012103907250A/2021	EPI_ISL_1348129	Maryland Genomics, Institute for Genome Sciences, University of Maryland School of Medicine	Maryland Genomics, Institute for Genome Sciences, University of Maryland School of Medicine	Tallon et al
USA/MD-IGS-012103907327A/2021	EPI_ISL_1292820	Maryland Genomics, Institute for Genome Sciences, University of Maryland School of Medicine	Maryland Genomics, Institute for Genome Sciences, University of Maryland School of Medicine	Tallon et al
USA/MD-IGS-012103907529A/2021	EPI_ISL_1469295	Maryland Genomics, Institute for Genome Sciences, University of Maryland School of Medicine	Maryland Genomics, Institute for Genome Sciences, University of Maryland School of Medicine	Tallon et al
USA/MD-IGS-012103907958A/2021	EPI_ISL_1444793	Maryland Genomics, Institute for Genome Sciences, University of Maryland School of Medicine	Maryland Genomics, Institute for Genome Sciences, University of Maryland School of Medicine	Tallon et al
USA/MD-IGS-012103908045A/2021	EPI_ISL_1469298	Maryland Genomics, Institute for Genome Sciences, University of Maryland School of Medicine	Maryland Genomics, Institute for Genome Sciences, University of Maryland School of Medicine	Tallon et al
USA/MD-IGS-012103908106A/2021	EPI_ISL_1469307	Maryland Genomics, Institute for Genome Sciences, University of Maryland School of Medicine	Maryland Genomics, Institute for Genome Sciences, University of Maryland School of Medicine	Tallon et al
USA/MD-IGS-012103908186A/2021	EPI_ISL_1444794	Maryland Genomics, Institute for Genome Sciences, University of Maryland School of Medicine	Maryland Genomics, Institute for Genome Sciences, University of Maryland School of Medicine	Tallon et al
USA/MD-IGS-012103908260A/2021	EPI_ISL_1444795	Maryland Genomics, Institute for Genome Sciences, University of Maryland School of Medicine	Maryland Genomics, Institute for Genome Sciences, University of Maryland School of Medicine	Tallon et al
USA/MD-IGS-012103908311A/2021	EPI_ISL_1348130	Maryland Genomics, Institute for Genome Sciences, University of Maryland School of Medicine	Maryland Genomics, Institute for Genome Sciences, University of Maryland School of Medicine	Tallon et al
USA/MD-IGS-012103908325A/2021	EPI_ISL_1348132	Maryland Genomics, Institute for Genome Sciences, University of Maryland School of Medicine	Maryland Genomics, Institute for Genome Sciences, University of Maryland School of Medicine	Tallon et al
USA/MD-IGS-012104006924A/2021	EPI_ISL_1363762	Maryland Genomics, Institute for Genome Sciences, University of Maryland School of Medicine	Maryland Genomics, Institute for Genome Sciences, University of Maryland School of Medicine	Tallon et al
USA/MD-IGS-012104007167A/2021	EPI_ISL_1363763	Maryland Genomics, Institute for Genome Sciences, University of Maryland School of Medicine	Maryland Genomics, Institute for Genome Sciences, University of Maryland School of Medicine	Tallon et al
USA/MD-IGS-012104008691A/2021	EPI_ISL_1348134	Maryland Genomics, Institute for Genome Sciences, University of Maryland School of Medicine	Maryland Genomics, Institute for Genome Sciences, University of Maryland School of Medicine	Tallon et al
USA/MD-IGS-012104008861A/2021	EPI_ISL_1348136	Maryland Genomics, Institute for Genome Sciences, University of Maryland School of Medicine	Maryland Genomics, Institute for Genome Sciences, University of Maryland School of Medicine	Tallon et al
USA/MD-IGS-012104009251A/2021	EPI_ISL_1348138	Maryland Genomics, Institute for Genome Sciences, University of Maryland School of Medicine	Maryland Genomics, Institute for Genome Sciences, University of Maryland School of Medicine	Tallon et al
USA/MD-IGS-012104009263A/2021	EPI_ISL_1348140	Maryland Genomics, Institute for Genome Sciences, University of Maryland School of Medicine	Maryland Genomics, Institute for Genome Sciences, University of Maryland School of Medicine	Tallon et al
USA/MD-IGS-012104009264A/2021	EPI_ISL_1348142	Maryland Genomics, Institute for Genome Sciences, University of Maryland School of Medicine	Maryland Genomics, Institute for Genome Sciences, University of Maryland School of Medicine	Tallon et al
USA/MD-IGS-012104102978A/2021	EPI_ISL_1348144	Maryland Genomics, Institute for Genome Sciences, University of Maryland School of Medicine	Maryland Genomics, Institute for Genome Sciences, University of Maryland School of Medicine	Tallon et al
USA/MD-IGS-012104105014A/2021	EPI_ISL_1363764	Maryland Genomics, Institute for Genome Sciences, University of Maryland School of Medicine	Maryland Genomics, Institute for Genome Sciences, University of Maryland School of Medicine	Tallon et al
USA/MD-IGS-012104107404A/2021	EPI_ISL_1348146	Maryland Genomics, Institute for Genome Sciences, University of Maryland School of Medicine	Maryland Genomics, Institute for Genome Sciences, University of Maryland School of Medicine	Tallon et al
USA/MD-IGS-012104107412A/2021	EPI_ISL_1348148	Maryland Genomics, Institute for Genome Sciences, University of Maryland School of Medicine	Maryland Genomics, Institute for Genome Sciences, University of Maryland School of Medicine	Tallon et al
USA/MD-IGS-012104107413A/2021	EPI_ISL_1348149	Maryland Genomics, Institute for Genome Sciences, University of Maryland School of Medicine	Maryland Genomics, Institute for Genome Sciences, University of Maryland School of Medicine	Tallon et al
USA/MD-IGS-012104107419A/2021	EPI_ISL_1348151	Maryland Genomics, Institute for Genome Sciences, University of Maryland School of Medicine	Maryland Genomics, Institute for Genome Sciences, University of Maryland School of Medicine	Tallon et al
USA/MD-IGS-012104107441A/2021	EPI_ISL_1363765	Maryland Genomics, Institute for Genome Sciences, University of Maryland School of Medicine	Maryland Genomics, Institute for Genome Sciences, University of Maryland School of Medicine	Tallon et al
USA/MD-IGS-012104108801A/2021	EPI_ISL_1348153	Maryland Genomics, Institute for Genome Sciences, University of Maryland School of Medicine	Maryland Genomics, Institute for Genome Sciences, University of Maryland School of Medicine	Tallon et al
USA/MD-IGS-012104203342A/2021	EPI_ISL_1469308	Maryland Genomics, Institute for Genome Sciences, University of Maryland School of Medicine	Maryland Genomics, Institute for Genome Sciences, University of Maryland School of Medicine	Tallon et al
USA/MD-IGS-012104205237A/2021	EPI_ISL_1444796	Maryland Genomics, Institute for Genome Sciences, University of Maryland School of Medicine	Maryland Genomics, Institute for Genome Sciences, University of Maryland School of Medicine	Tallon et al
USA/MD-IGS-012104207211A/2021	EPI_ISL_1292821	Maryland Genomics, Institute for Genome Sciences, University of Maryland School of Medicine	Maryland Genomics, Institute for Genome Sciences, University of Maryland School of Medicine	Tallon et al
USA/MD-IGS-012104207212A/2021	EPI_ISL_1292822	Maryland Genomics, Institute for Genome Sciences, University of Maryland School of Medicine	Maryland Genomics, Institute for Genome Sciences, University of Maryland School of Medicine	Tallon et al
USA/MD-IGS-012104207237A/2021	EPI_ISL_1292823	Maryland Genomics, Institute for Genome Sciences, University of Maryland School of Medicine	Maryland Genomics, Institute for Genome Sciences, University of Maryland School of Medicine	Tallon et al
USA/MD-IGS-012104207330A/2021	EPI_ISL_1292824	Maryland Genomics, Institute for Genome Sciences, University of Maryland School of Medicine	Maryland Genomics, Institute for Genome Sciences, University of Maryland School of Medicine	Tallon et al
USA/MD-IGS-012104207402A/2021	EPI_ISL_1292825	Maryland Genomics, Institute for Genome Sciences, University of Maryland School of Medicine	Maryland Genomics, Institute for Genome Sciences, University of Maryland School of Medicine	Tallon et al
USA/MD-IGS-012104207403A/2021	EPI_ISL_1292826	Maryland Genomics, Institute for Genome Sciences, University of Maryland School of Medicine	Maryland Genomics, Institute for Genome Sciences, University of Maryland School of Medicine	Tallon et al
USA/MD-IGS-012104207405A/2021	EPI_ISL_1292827	Maryland Genomics, Institute for Genome Sciences, University of Maryland School of Medicine	Maryland Genomics, Institute for Genome Sciences, University of Maryland School of Medicine	Tallon et al
USA/MD-IGS-012104207421A/2021	EPI_ISL_1292828	Maryland Genomics, Institute for Genome Sciences, University of Maryland School of Medicine	Maryland Genomics, Institute for Genome Sciences, University of Maryland School of Medicine	Tallon et al
USA/MD-IGS-012104207427A/2021	EPI_ISL_1292829	Maryland Genomics, Institute for Genome Sciences, University of Maryland School of Medicine	Maryland Genomics, Institute for Genome Sciences, University of Maryland School of Medicine	Tallon et al
USA/MD-IGS-012104208238A/2021	EPI_ISL_1444797	Maryland Genomics, Institute for Genome Sciences, University of Maryland School of Medicine	Maryland Genomics, Institute for Genome Sciences, University of Maryland School of Medicine	Tallon et al
USA/MD-IGS-012104208688A/2021	EPI_ISL_1469297	Maryland Genomics, Institute for Genome Sciences, University of Maryland School of Medicine	Maryland Genomics, Institute for Genome Sciences, University of Maryland School of Medicine	Tallon et al
USA/MD-IGS-012104304146A/2021	EPI_ISL_1469294	Maryland Genomics, Institute for Genome Sciences, University of Maryland School of Medicine	Maryland Genomics, Institute for Genome Sciences, University of Maryland School of Medicine	Tallon et al
USA/MD-IGS-012104305007A/2021	EPI_ISL_1444798	Maryland Genomics, Institute for Genome Sciences, University of Maryland School of Medicine	Maryland Genomics, Institute for Genome Sciences, University of Maryland School of Medicine	Tallon et al
USA/MD-IGS-012104305532A/2021	EPI_ISL_1348155	Maryland Genomics, Institute for Genome Sciences, University of Maryland School of Medicine	Maryland Genomics, Institute for Genome Sciences, University of Maryland School of Medicine	Tallon et al
USA/MD-IGS-012104305777A/2021	EPI_ISL_1292830	Maryland Genomics, Institute for Genome Sciences, University of Maryland School of Medicine	Maryland Genomics, Institute for Genome Sciences, University of Maryland School of Medicine	Tallon et al
USA/MD-IGS-012104305794A/2021	EPI_ISL_1292831	Maryland Genomics, Institute for Genome Sciences, University of Maryland School of Medicine	Maryland Genomics, Institute for Genome Sciences, University of Maryland School of Medicine	Tallon et al
USA/MD-IGS-012104305805A/2021	EPI_ISL_1363774	Maryland Genomics, Institute for Genome Sciences, University of Maryland School of Medicine	Maryland Genomics, Institute for Genome Sciences, University of Maryland School of Medicine	Tallon et al
USA/MD-IGS-012104305812A/2021	EPI_ISL_1292832	Maryland Genomics, Institute for Genome Sciences, University of Maryland School of Medicine	Maryland Genomics, Institute for Genome Sciences, University of Maryland School of Medicine	Tallon et al
USA/MD-IGS-012104305831A/2021	EPI_ISL_1292833	Maryland Genomics, Institute for Genome Sciences, University of Maryland School of Medicine	Maryland Genomics, Institute for Genome Sciences, University of Maryland School of Medicine	Tallon et al
USA/MD-IGS-012104305832A/2021	EPI_ISL_1292834	Maryland Genomics, Institute for Genome Sciences, University of Maryland School of Medicine	Maryland Genomics, Institute for Genome Sciences, University of Maryland School of Medicine	Tallon et al
USA/MD-IGS-012104305857A/2021	EPI_ISL_1292835	Maryland Genomics, Institute for Genome Sciences, University of Maryland School of Medicine	Maryland Genomics, Institute for Genome Sciences, University of Maryland School of Medicine	Tallon et al
USA/MD-IGS-012104305897A/2021	EPI_ISL_1292836	Maryland Genomics, Institute for Genome Sciences, University of Maryland School of Medicine	Maryland Genomics, Institute for Genome Sciences, University of Maryland School of Medicine	Tallon et al
USA/MD-IGS-012104305910A/2021	EPI_ISL_1292837	Maryland Genomics, Institute for Genome Sciences, University of Maryland School of Medicine	Maryland Genomics, Institute for Genome Sciences, University of Maryland School of Medicine	Tallon et al
USA/MD-IGS-012104305912A/2021	EPI_ISL_1292838	Maryland Genomics, Institute for Genome Sciences, University of Maryland School of Medicine	Maryland Genomics, Institute for Genome Sciences, University of Maryland School of Medicine	Tallon et al
USA/MD-IGS-012104403904A/2021	EPI_ISL_1292839	Maryland Genomics, Institute for Genome Sciences, University of Maryland School of Medicine	Maryland Genomics, Institute for Genome Sciences, University of Maryland School of Medicine	Tallon et al
USA/MD-IGS-012104403907A/2021	EPI_ISL_1292840	Maryland Genomics, Institute for Genome Sciences, University of Maryland School of Medicine	Maryland Genomics, Institute for Genome Sciences, University of Maryland School of Medicine	Tallon et al
USA/MD-IGS-012104403909A/2021	EPI_ISL_1292841	Maryland Genomics, Institute for Genome Sciences, University of Maryland School of Medicine	Maryland Genomics, Institute for Genome Sciences, University of Maryland School of Medicine	Tallon et al
USA/MD-IGS-012104403912A/2021	EPI_ISL_1292842	Maryland Genomics, Institute for Genome Sciences, University of Maryland School of Medicine	Maryland Genomics, Institute for Genome Sciences, University of Maryland School of Medicine	Tallon et al
USA/MD-IGS-012104403924A/2021	EPI_ISL_1292843	Maryland Genomics, Institute for Genome Sciences, University of Maryland School of Medicine	Maryland Genomics, Institute for Genome Sciences, University of Maryland School of Medicine	Tallon et al
USA/MD-IGS-012104403973A/2021	EPI_ISL_1363775	Maryland Genomics, Institute for Genome Sciences, University of Maryland School of Medicine	Maryland Genomics, Institute for Genome Sciences, University of Maryland School of Medicine	Tallon et al
USA/MD-IGS-012104504075A/2021	EPI_ISL_1292844	Maryland Genomics, Institute for Genome Sciences, University of Maryland School of Medicine	Maryland Genomics, Institute for Genome Sciences, University of Maryland School of Medicine	Tallon et al
USA/MD-IGS-012104504076A/2021	EPI_ISL_1292845	Maryland Genomics, Institute for Genome Sciences, University of Maryland School of Medicine	Maryland Genomics, Institute for Genome Sciences, University of Maryland School of Medicine	Tallon et al
USA/MD-IGS-012104504078A/2021	EPI_ISL_1292846	Maryland Genomics, Institute for Genome Sciences, University of Maryland School of Medicine	Maryland Genomics, Institute for Genome Sciences, University of Maryland School of Medicine	Tallon et al
USA/MD-IGS-012104601967A/2021	EPI_ISL_1363776	Maryland Genomics, Institute for Genome Sciences, University of Maryland School of Medicine	Maryland Genomics, Institute for Genome Sciences, University of Maryland School of Medicine	Tallon et al
USA/MD-IGS-012104602846A/2021	EPI_ISL_1292847	Maryland Genomics, Institute for Genome Sciences, University of Maryland School of Medicine	Maryland Genomics, Institute for Genome Sciences, University of Maryland School of Medicine	Tallon et al
USA/MD-IGS-012104602864A/2021	EPI_ISL_1292848	Maryland Genomics, Institute for Genome Sciences, University of Maryland School of Medicine	Maryland Genomics, Institute for Genome Sciences, University of Maryland School of Medicine	Tallon et al
USA/MD-IGS-012104604708A/2021	EPI_ISL_1292849	Maryland Genomics, Institute for Genome Sciences, University of Maryland School of Medicine	Maryland Genomics, Institute for Genome Sciences, University of Maryland School of Medicine	Tallon et al
USA/MD-IGS-012104605190A/2021	EPI_ISL_1292850	Maryland Genomics, Institute for Genome Sciences, University of Maryland School of Medicine	Maryland Genomics, Institute for Genome Sciences, University of Maryland School of Medicine	Tallon et al
USA/MD-IGS-012104606081A/2021	EPI_ISL_1292851	Maryland Genomics, Institute for Genome Sciences, University of Maryland School of Medicine	Maryland Genomics, Institute for Genome Sciences, University of Maryland School of Medicine	Tallon et al
USA/MD-IGS-012104606117A/2021	EPI_ISL_1292852	Maryland Genomics, Institute for Genome Sciences, University of Maryland School of Medicine	Maryland Genomics, Institute for Genome Sciences, University of Maryland School of Medicine	Tallon et al
USA/MD-IGS-012104606119A/2021	EPI_ISL_1292853	Maryland Genomics, Institute for Genome Sciences, University of Maryland School of Medicine	Maryland Genomics, Institute for Genome Sciences, University of Maryland School of Medicine	Tallon et al
USA/MD-IGS-012104606136A/2021	EPI_ISL_1292854	Maryland Genomics, Institute for Genome Sciences, University of Maryland School of Medicine	Maryland Genomics, Institute for Genome Sciences, University of Maryland School of Medicine	Tallon et al
USA/MD-IGS-012104606647A/2021	EPI_ISL_1292855	Maryland Genomics, Institute for Genome Sciences, University of Maryland School of Medicine	Maryland Genomics, Institute for Genome Sciences, University of Maryland School of Medicine	Tallon et al
USA/MD-IGS-012104606701A/2021	EPI_ISL_1292856	Maryland Genomics, Institute for Genome Sciences, University of Maryland School of Medicine	Maryland Genomics, Institute for Genome Sciences, University of Maryland School of Medicine	Tallon et al
USA/MD-IGS-012104606724A/2021	EPI_ISL_1292857	Maryland Genomics, Institute for Genome Sciences, University of Maryland School of Medicine	Maryland Genomics, Institute for Genome Sciences, University of Maryland School of Medicine	Tallon et al
USA/MD-IGS-012104607430A/2021	EPI_ISL_1363766	Maryland Genomics, Institute for Genome Sciences, University of Maryland School of Medicine	Maryland Genomics, Institute for Genome Sciences, University of Maryland School of Medicine	Tallon et al
USA/MD-IGS-012104702811A/2021	EPI_ISL_1500246	Maryland Genomics, Institute for Genome Sciences, University of Maryland School of Medicine	Maryland Genomics, Institute for Genome Sciences, University of Maryland School of Medicine	Tallon et al
USA/MD-IGS-012104703242A/2021	EPI_ISL_1348157	Maryland Genomics, Institute for Genome Sciences, University of Maryland School of Medicine	Maryland Genomics, Institute for Genome Sciences, University of Maryland School of Medicine	Tallon et al
USA/MD-IGS-012104703420A/2021	EPI_ISL_1469303	Maryland Genomics, Institute for Genome Sciences, University of Maryland School of Medicine	Maryland Genomics, Institute for Genome Sciences, University of Maryland School of Medicine	Tallon et al
USA/MD-IGS-012104703817A/2021	EPI_ISL_1400835	Maryland Genomics, Institute for Genome Sciences, University of Maryland School of Medicine	Maryland Genomics, Institute for Genome Sciences, University of Maryland School of Medicine	Tallon et al
USA/MD-IGS-012104703830A/2021	EPI_ISL_1444799	Maryland Genomics, Institute for Genome Sciences, University of Maryland School of Medicine	Maryland Genomics, Institute for Genome Sciences, University of Maryland School of Medicine	Tallon et al
USA/MD-IGS-012104704432A/2021	EPI_ISL_1400836	Maryland Genomics, Institute for Genome Sciences, University of Maryland School of Medicine	Maryland Genomics, Institute for Genome Sciences, University of Maryland School of Medicine	Tallon et al
USA/MD-IGS-012104704554A/2021	EPI_ISL_1400837	Maryland Genomics, Institute for Genome Sciences, University of Maryland School of Medicine	Maryland Genomics, Institute for Genome Sciences, University of Maryland School of Medicine	Tallon et al
USA/MD-IGS-012104704815A/2021	EPI_ISL_1348158	Maryland Genomics, Institute for Genome Sciences, University of Maryland School of Medicine	Maryland Genomics, Institute for Genome Sciences, University of Maryland School of Medicine	Tallon et al
USA/MD-IGS-012104704918A/2021	EPI_ISL_1444800	Maryland Genomics, Institute for Genome Sciences, University of Maryland School of Medicine	Maryland Genomics, Institute for Genome Sciences, University of Maryland School of Medicine	Tallon et al
USA/MD-IGS-012104704959A/2021	EPI_ISL_1469302	Maryland Genomics, Institute for Genome Sciences, University of Maryland School of Medicine	Maryland Genomics, Institute for Genome Sciences, University of Maryland School of Medicine	Tallon et al
USA/MD-IGS-012104705055A/2021	EPI_ISL_1444801	Maryland Genomics, Institute for Genome Sciences, University of Maryland School of Medicine	Maryland Genomics, Institute for Genome Sciences, University of Maryland School of Medicine	Tallon et al
USA/MD-IGS-012104705100A/2021	EPI_ISL_1444802	Maryland Genomics, Institute for Genome Sciences, University of Maryland School of Medicine	Maryland Genomics, Institute for Genome Sciences, University of Maryland School of Medicine	Tallon et al
USA/MD-IGS-012104705117A/2021	EPI_ISL_1444803	Maryland Genomics, Institute for Genome Sciences, University of Maryland School of Medicine	Maryland Genomics, Institute for Genome Sciences, University of Maryland School of Medicine	Tallon et al
USA/MD-IGS-012104705162A/2021	EPI_ISL_1444804	Maryland Genomics, Institute for Genome Sciences, University of Maryland School of Medicine	Maryland Genomics, Institute for Genome Sciences, University of Maryland School of Medicine	Tallon et al
USA/MD-IGS-012104705163A/2021	EPI_ISL_1444805	Maryland Genomics, Institute for Genome Sciences, University of Maryland School of Medicine	Maryland Genomics, Institute for Genome Sciences, University of Maryland School of Medicine	Tallon et al
USA/MD-IGS-012104705223A/2021	EPI_ISL_1444806	Maryland Genomics, Institute for Genome Sciences, University of Maryland School of Medicine	Maryland Genomics, Institute for Genome Sciences, University of Maryland School of Medicine	Tallon et al
USA/MD-IGS-012104705473A/2021	EPI_ISL_1444807	Maryland Genomics, Institute for Genome Sciences, University of Maryland School of Medicine	Maryland Genomics, Institute for Genome Sciences, University of Maryland School of Medicine	Tallon et al
USA/MD-IGS-012104705488A/2021	EPI_ISL_1348160	Maryland Genomics, Institute for Genome Sciences, University of Maryland School of Medicine	Maryland Genomics, Institute for Genome Sciences, University of Maryland School of Medicine	Tallon et al
USA/MD-IGS-012104705506A/2021	EPI_ISL_1500247	Maryland Genomics, Institute for Genome Sciences, University of Maryland School of Medicine	Maryland Genomics, Institute for Genome Sciences, University of Maryland School of Medicine	Tallon et al
USA/MD-IGS-012104705537A/2021	EPI_ISL_1444808	Maryland Genomics, Institute for Genome Sciences, University of Maryland School of Medicine	Maryland Genomics, Institute for Genome Sciences, University of Maryland School of Medicine	Tallon et al
USA/MD-IGS-012104705705A/2021	EPI_ISL_1444809	Maryland Genomics, Institute for Genome Sciences, University of Maryland School of Medicine	Maryland Genomics, Institute for Genome Sciences, University of Maryland School of Medicine	Tallon et al
USA/MD-IGS-012104705841A/2021	EPI_ISL_1500248	Maryland Genomics, Institute for Genome Sciences, University of Maryland School of Medicine	Maryland Genomics, Institute for Genome Sciences, University of Maryland School of Medicine	Tallon et al
USA/MD-IGS-012104705900A/2021	EPI_ISL_1444810	Maryland Genomics, Institute for Genome Sciences, University of Maryland School of Medicine	Maryland Genomics, Institute for Genome Sciences, University of Maryland School of Medicine	Tallon et al
USA/MD-IGS-012104705910A/2021	EPI_ISL_1500249	Maryland Genomics, Institute for Genome Sciences, University of Maryland School of Medicine	Maryland Genomics, Institute for Genome Sciences, University of Maryland School of Medicine	Tallon et al
USA/MD-IGS-012104706051A/2021	EPI_ISL_1444811	Maryland Genomics, Institute for Genome Sciences, University of Maryland School of Medicine	Maryland Genomics, Institute for Genome Sciences, University of Maryland School of Medicine	Tallon et al
USA/MD-IGS-012104706052A/2021	EPI_ISL_1500250	Maryland Genomics, Institute for Genome Sciences, University of Maryland School of Medicine	Maryland Genomics, Institute for Genome Sciences, University of Maryland School of Medicine	Tallon et al
USA/MD-IGS-012104706618A/2021	EPI_ISL_1400838	Maryland Genomics, Institute for Genome Sciences, University of Maryland School of Medicine	Maryland Genomics, Institute for Genome Sciences, University of Maryland School of Medicine	Tallon et al
USA/MD-IGS-012104706656A/2021	EPI_ISL_1444812	Maryland Genomics, Institute for Genome Sciences, University of Maryland School of Medicine	Maryland Genomics, Institute for Genome Sciences, University of Maryland School of Medicine	Tallon et al
USA/MD-IGS-012104707072A/2021	EPI_ISL_1444813	Maryland Genomics, Institute for Genome Sciences, University of Maryland School of Medicine	Maryland Genomics, Institute for Genome Sciences, University of Maryland School of Medicine	Tallon et al
USA/MD-IGS-012104708432A/2021	EPI_ISL_1444814	Maryland Genomics, Institute for Genome Sciences, University of Maryland School of Medicine	Maryland Genomics, Institute for Genome Sciences, University of Maryland School of Medicine	Tallon et al
USA/MD-IGS-012104708467A/2021	EPI_ISL_1348162	Maryland Genomics, Institute for Genome Sciences, University of Maryland School of Medicine	Maryland Genomics, Institute for Genome Sciences, University of Maryland School of Medicine	Tallon et al
USA/MD-IGS-012104708488A/2021	EPI_ISL_1292858	Maryland Genomics, Institute for Genome Sciences, University of Maryland School of Medicine	Maryland Genomics, Institute for Genome Sciences, University of Maryland School of Medicine	Tallon et al
USA/MD-IGS-012104708535A/2021	EPI_ISL_1292859	Maryland Genomics, Institute for Genome Sciences, University of Maryland School of Medicine	Maryland Genomics, Institute for Genome Sciences, University of Maryland School of Medicine	Tallon et al
USA/MD-IGS-012104708536A/2021	EPI_ISL_1292860	Maryland Genomics, Institute for Genome Sciences, University of Maryland School of Medicine	Maryland Genomics, Institute for Genome Sciences, University of Maryland School of Medicine	Tallon et al
USA/MD-IGS-012104708707A/2021	EPI_ISL_1292861	Maryland Genomics, Institute for Genome Sciences, University of Maryland School of Medicine	Maryland Genomics, Institute for Genome Sciences, University of Maryland School of Medicine	Tallon et al
USA/MD-IGS-012104708708A/2021	EPI_ISL_1292862	Maryland Genomics, Institute for Genome Sciences, University of Maryland School of Medicine	Maryland Genomics, Institute for Genome Sciences, University of Maryland School of Medicine	Tallon et al
USA/MD-IGS-012104802915A/2021	EPI_ISL_1348164	Maryland Genomics, Institute for Genome Sciences, University of Maryland School of Medicine	Maryland Genomics, Institute for Genome Sciences, University of Maryland School of Medicine	Tallon et al
USA/MD-IGS-012104802953A/2021	EPI_ISL_1348166	Maryland Genomics, Institute for Genome Sciences, University of Maryland School of Medicine	Maryland Genomics, Institute for Genome Sciences, University of Maryland School of Medicine	Tallon et al
USA/MD-IGS-012104803172A/2021	EPI_ISL_1348168	Maryland Genomics, Institute for Genome Sciences, University of Maryland School of Medicine	Maryland Genomics, Institute for Genome Sciences, University of Maryland School of Medicine	Tallon et al
USA/MD-IGS-012104803451A/2021	EPI_ISL_1400839	Maryland Genomics, Institute for Genome Sciences, University of Maryland School of Medicine	Maryland Genomics, Institute for Genome Sciences, University of Maryland School of Medicine	Tallon et al
USA/MD-IGS-012104803485A/2021	EPI_ISL_1444815	Maryland Genomics, Institute for Genome Sciences, University of Maryland School of Medicine	Maryland Genomics, Institute for Genome Sciences, University of Maryland School of Medicine	Tallon et al
USA/MD-IGS-012104803890A/2021	EPI_ISL_1400840	Maryland Genomics, Institute for Genome Sciences, University of Maryland School of Medicine	Maryland Genomics, Institute for Genome Sciences, University of Maryland School of Medicine	Tallon et al
USA/MD-IGS-012104804083A/2021	EPI_ISL_1444816	Maryland Genomics, Institute for Genome Sciences, University of Maryland School of Medicine	Maryland Genomics, Institute for Genome Sciences, University of Maryland School of Medicine	Tallon et al
USA/MD-IGS-012104804398A/2021	EPI_ISL_1348170	Maryland Genomics, Institute for Genome Sciences, University of Maryland School of Medicine	Maryland Genomics, Institute for Genome Sciences, University of Maryland School of Medicine	Tallon et al
USA/MD-IGS-012104804714A/2021	EPI_ISL_1444817	Maryland Genomics, Institute for Genome Sciences, University of Maryland School of Medicine	Maryland Genomics, Institute for Genome Sciences, University of Maryland School of Medicine	Tallon et al
USA/MD-IGS-012104804795A/2021	EPI_ISL_1348171	Maryland Genomics, Institute for Genome Sciences, University of Maryland School of Medicine	Maryland Genomics, Institute for Genome Sciences, University of Maryland School of Medicine	Tallon et al
USA/MD-IGS-012104805055A/2021	EPI_ISL_1500251	Maryland Genomics, Institute for Genome Sciences, University of Maryland School of Medicine	Maryland Genomics, Institute for Genome Sciences, University of Maryland School of Medicine	Tallon et al
USA/MD-IGS-012104805164A/2021	EPI_ISL_1444818	Maryland Genomics, Institute for Genome Sciences, University of Maryland School of Medicine	Maryland Genomics, Institute for Genome Sciences, University of Maryland School of Medicine	Tallon et al
USA/MD-IGS-012104805356A/2021	EPI_ISL_1444819	Maryland Genomics, Institute for Genome Sciences, University of Maryland School of Medicine	Maryland Genomics, Institute for Genome Sciences, University of Maryland School of Medicine	Tallon et al
USA/MD-IGS-012104805509A/2021	EPI_ISL_1444820	Maryland Genomics, Institute for Genome Sciences, University of Maryland School of Medicine	Maryland Genomics, Institute for Genome Sciences, University of Maryland School of Medicine	Tallon et al
USA/MD-IGS-012104805584A/2021	EPI_ISL_1444821	Maryland Genomics, Institute for Genome Sciences, University of Maryland School of Medicine	Maryland Genomics, Institute for Genome Sciences, University of Maryland School of Medicine	Tallon et al
USA/MD-IGS-012104805684A/2021	EPI_ISL_1444822	Maryland Genomics, Institute for Genome Sciences, University of Maryland School of Medicine	Maryland Genomics, Institute for Genome Sciences, University of Maryland School of Medicine	Tallon et al
USA/MD-IGS-012104806573A/2021	EPI_ISL_1348173	Maryland Genomics, Institute for Genome Sciences, University of Maryland School of Medicine	Maryland Genomics, Institute for Genome Sciences, University of Maryland School of Medicine	Tallon et al
USA/MD-IGS-012104806700A/2021	EPI_ISL_1400841	Maryland Genomics, Institute for Genome Sciences, University of Maryland School of Medicine	Maryland Genomics, Institute for Genome Sciences, University of Maryland School of Medicine	Tallon et al
USA/MD-IGS-012104807696A/2021	EPI_ISL_1469305	Maryland Genomics, Institute for Genome Sciences, University of Maryland School of Medicine	Maryland Genomics, Institute for Genome Sciences, University of Maryland School of Medicine	Tallon et al
USA/MD-IGS-012104808119A/2021	EPI_ISL_1292863	Maryland Genomics, Institute for Genome Sciences, University of Maryland School of Medicine	Maryland Genomics, Institute for Genome Sciences, University of Maryland School of Medicine	Tallon et al
USA/MD-IGS-012104808120A/2021	EPI_ISL_1292864	Maryland Genomics, Institute for Genome Sciences, University of Maryland School of Medicine	Maryland Genomics, Institute for Genome Sciences, University of Maryland School of Medicine	Tallon et al
USA/MD-IGS-012104808124A/2021	EPI_ISL_1292865	Maryland Genomics, Institute for Genome Sciences, University of Maryland School of Medicine	Maryland Genomics, Institute for Genome Sciences, University of Maryland School of Medicine	Tallon et al
USA/MD-IGS-012104808187A/2021	EPI_ISL_1292866	Maryland Genomics, Institute for Genome Sciences, University of Maryland School of Medicine	Maryland Genomics, Institute for Genome Sciences, University of Maryland School of Medicine	Tallon et al
USA/MD-IGS-012104808211A/2021	EPI_ISL_1292867	Maryland Genomics, Institute for Genome Sciences, University of Maryland School of Medicine	Maryland Genomics, Institute for Genome Sciences, University of Maryland School of Medicine	Tallon et al
USA/MD-IGS-012104808223A/2021	EPI_ISL_1292868	Maryland Genomics, Institute for Genome Sciences, University of Maryland School of Medicine	Maryland Genomics, Institute for Genome Sciences, University of Maryland School of Medicine	Tallon et al
USA/MD-IGS-012104808244A/2021	EPI_ISL_1292869	Maryland Genomics, Institute for Genome Sciences, University of Maryland School of Medicine	Maryland Genomics, Institute for Genome Sciences, University of Maryland School of Medicine	Tallon et al
USA/MD-IGS-012104904753A/2021	EPI_ISL_1292870	Maryland Genomics, Institute for Genome Sciences, University of Maryland School of Medicine	Maryland Genomics, Institute for Genome Sciences, University of Maryland School of Medicine	Tallon et al
USA/MD-IGS-012104904755A/2021	EPI_ISL_1292871	Maryland Genomics, Institute for Genome Sciences, University of Maryland School of Medicine	Maryland Genomics, Institute for Genome Sciences, University of Maryland School of Medicine	Tallon et al
USA/MD-IGS-012104904768A/2021	EPI_ISL_1363777	Maryland Genomics, Institute for Genome Sciences, University of Maryland School of Medicine	Maryland Genomics, Institute for Genome Sciences, University of Maryland School of Medicine	Tallon et al
USA/MD-IGS-012104904798A/2021	EPI_ISL_1292872	Maryland Genomics, Institute for Genome Sciences, University of Maryland School of Medicine	Maryland Genomics, Institute for Genome Sciences, University of Maryland School of Medicine	Tallon et al
USA/MD-IGS-012104904799A/2021	EPI_ISL_1292873	Maryland Genomics, Institute for Genome Sciences, University of Maryland School of Medicine	Maryland Genomics, Institute for Genome Sciences, University of Maryland School of Medicine	Tallon et al
USA/MD-IGS-012104905135A/2021	EPI_ISL_1363767	Maryland Genomics, Institute for Genome Sciences, University of Maryland School of Medicine	Maryland Genomics, Institute for Genome Sciences, University of Maryland School of Medicine	Tallon et al
USA/MD-IGS-012105002103A/2021	EPI_ISL_1363768	Maryland Genomics, Institute for Genome Sciences, University of Maryland School of Medicine	Maryland Genomics, Institute for Genome Sciences, University of Maryland School of Medicine	Tallon et al
USA/MD-IGS-012105002201A/2021	EPI_ISL_1348175	Maryland Genomics, Institute for Genome Sciences, University of Maryland School of Medicine	Maryland Genomics, Institute for Genome Sciences, University of Maryland School of Medicine	Tallon et al
USA/MD-IGS-012105002574A/2021	EPI_ISL_1363769	Maryland Genomics, Institute for Genome Sciences, University of Maryland School of Medicine	Maryland Genomics, Institute for Genome Sciences, University of Maryland School of Medicine	Tallon et al
USA/MD-IGS-012105002728A/2021	EPI_ISL_1348177	Maryland Genomics, Institute for Genome Sciences, University of Maryland School of Medicine	Maryland Genomics, Institute for Genome Sciences, University of Maryland School of Medicine	Tallon et al
USA/MD-IGS-012105003855A/2021	EPI_ISL_1348179	Maryland Genomics, Institute for Genome Sciences, University of Maryland School of Medicine	Maryland Genomics, Institute for Genome Sciences, University of Maryland School of Medicine	Tallon et al
USA/MD-IGS-012105003936A/2021	EPI_ISL_1444823	Maryland Genomics, Institute for Genome Sciences, University of Maryland School of Medicine	Maryland Genomics, Institute for Genome Sciences, University of Maryland School of Medicine	Tallon et al
USA/MD-IGS-012105004007A/2021	EPI_ISL_1348180	Maryland Genomics, Institute for Genome Sciences, University of Maryland School of Medicine	Maryland Genomics, Institute for Genome Sciences, University of Maryland School of Medicine	Tallon et al
USA/MD-IGS-012105004091A/2021	EPI_ISL_1363778	Maryland Genomics, Institute for Genome Sciences, University of Maryland School of Medicine	Maryland Genomics, Institute for Genome Sciences, University of Maryland School of Medicine	Tallon et al
USA/MD-IGS-012105004109A/2021	EPI_ISL_1292874	Maryland Genomics, Institute for Genome Sciences, University of Maryland School of Medicine	Maryland Genomics, Institute for Genome Sciences, University of Maryland School of Medicine	Tallon et al
USA/MD-IGS-012105004139A/2021	EPI_ISL_1348182	Maryland Genomics, Institute for Genome Sciences, University of Maryland School of Medicine	Maryland Genomics, Institute for Genome Sciences, University of Maryland School of Medicine	Tallon et al
USA/MD-IGS-012105004480A/2021	EPI_ISL_1348184	Maryland Genomics, Institute for Genome Sciences, University of Maryland School of Medicine	Maryland Genomics, Institute for Genome Sciences, University of Maryland School of Medicine	Tallon et al
USA/MD-IGS-012105004738A/2021	EPI_ISL_1363770	Maryland Genomics, Institute for Genome Sciences, University of Maryland School of Medicine	Maryland Genomics, Institute for Genome Sciences, University of Maryland School of Medicine	Tallon et al
USA/MD-IGS-012105004814A/2021	EPI_ISL_1348186	Maryland Genomics, Institute for Genome Sciences, University of Maryland School of Medicine	Maryland Genomics, Institute for Genome Sciences, University of Maryland School of Medicine	Tallon et al
USA/MD-IGS-012105004830A/2021	EPI_ISL_1292875	Maryland Genomics, Institute for Genome Sciences, University of Maryland School of Medicine	Maryland Genomics, Institute for Genome Sciences, University of Maryland School of Medicine	Tallon et al
USA/MD-IGS-012105004932A/2021	EPI_ISL_1348188	Maryland Genomics, Institute for Genome Sciences, University of Maryland School of Medicine	Maryland Genomics, Institute for Genome Sciences, University of Maryland School of Medicine	Tallon et al
USA/MD-IGS-012105005172A/2021	EPI_ISL_1348189	Maryland Genomics, Institute for Genome Sciences, University of Maryland School of Medicine	Maryland Genomics, Institute for Genome Sciences, University of Maryland School of Medicine	Tallon et al
USA/MD-IGS-012105005404A/2021	EPI_ISL_1348191	Maryland Genomics, Institute for Genome Sciences, University of Maryland School of Medicine	Maryland Genomics, Institute for Genome Sciences, University of Maryland School of Medicine	Tallon et al
USA/MD-IGS-012105005432A/2021	EPI_ISL_1348193	Maryland Genomics, Institute for Genome Sciences, University of Maryland School of Medicine	Maryland Genomics, Institute for Genome Sciences, University of Maryland School of Medicine	Tallon et al
USA/MD-IGS-012105005451A/2021	EPI_ISL_1348195	Maryland Genomics, Institute for Genome Sciences, University of Maryland School of Medicine	Maryland Genomics, Institute for Genome Sciences, University of Maryland School of Medicine	Tallon et al
USA/MD-IGS-012105005472A/2021	EPI_ISL_1348197	Maryland Genomics, Institute for Genome Sciences, University of Maryland School of Medicine	Maryland Genomics, Institute for Genome Sciences, University of Maryland School of Medicine	Tallon et al
USA/MD-IGS-012105005488A/2021	EPI_ISL_1348198	Maryland Genomics, Institute for Genome Sciences, University of Maryland School of Medicine	Maryland Genomics, Institute for Genome Sciences, University of Maryland School of Medicine	Tallon et al
USA/MD-IGS-012105005578A/2021	EPI_ISL_1348201	Maryland Genomics, Institute for Genome Sciences, University of Maryland School of Medicine	Maryland Genomics, Institute for Genome Sciences, University of Maryland School of Medicine	Tallon et al
USA/MD-IGS-012105005778A/2021	EPI_ISL_1348202	Maryland Genomics, Institute for Genome Sciences, University of Maryland School of Medicine	Maryland Genomics, Institute for Genome Sciences, University of Maryland School of Medicine	Tallon et al
USA/MD-IGS-012105006201A/2021	EPI_ISL_1348204	Maryland Genomics, Institute for Genome Sciences, University of Maryland School of Medicine	Maryland Genomics, Institute for Genome Sciences, University of Maryland School of Medicine	Tallon et al
USA/MD-IGS-012105006232A/2021	EPI_ISL_1469300	Maryland Genomics, Institute for Genome Sciences, University of Maryland School of Medicine	Maryland Genomics, Institute for Genome Sciences, University of Maryland School of Medicine	Tallon et al
USA/MD-IGS-012105006465A/2021	EPI_ISL_1348206	Maryland Genomics, Institute for Genome Sciences, University of Maryland School of Medicine	Maryland Genomics, Institute for Genome Sciences, University of Maryland School of Medicine	Tallon et al
USA/MD-IGS-012105007814A/2021	EPI_ISL_1292876	Maryland Genomics, Institute for Genome Sciences, University of Maryland School of Medicine	Maryland Genomics, Institute for Genome Sciences, University of Maryland School of Medicine	Tallon et al
USA/MD-IGS-012105007842A/2021	EPI_ISL_1292877	Maryland Genomics, Institute for Genome Sciences, University of Maryland School of Medicine	Maryland Genomics, Institute for Genome Sciences, University of Maryland School of Medicine	Tallon et al
USA/MD-IGS-012105007866A/2021	EPI_ISL_1292878	Maryland Genomics, Institute for Genome Sciences, University of Maryland School of Medicine	Maryland Genomics, Institute for Genome Sciences, University of Maryland School of Medicine	Tallon et al
USA/MD-IGS-012105007869A/2021	EPI_ISL_1292879	Maryland Genomics, Institute for Genome Sciences, University of Maryland School of Medicine	Maryland Genomics, Institute for Genome Sciences, University of Maryland School of Medicine	Tallon et al
USA/MD-IGS-012105007870A/2021	EPI_ISL_1292880	Maryland Genomics, Institute for Genome Sciences, University of Maryland School of Medicine	Maryland Genomics, Institute for Genome Sciences, University of Maryland School of Medicine	Tallon et al
USA/MD-IGS-012105007884A/2021	EPI_ISL_1292881	Maryland Genomics, Institute for Genome Sciences, University of Maryland School of Medicine	Maryland Genomics, Institute for Genome Sciences, University of Maryland School of Medicine	Tallon et al
USA/MD-IGS-012105008192A/2021	EPI_ISL_1400842	Maryland Genomics, Institute for Genome Sciences, University of Maryland School of Medicine	Maryland Genomics, Institute for Genome Sciences, University of Maryland School of Medicine	Tallon et al
USA/MD-IGS-012105008232A/2021	EPI_ISL_1348208	Maryland Genomics, Institute for Genome Sciences, University of Maryland School of Medicine	Maryland Genomics, Institute for Genome Sciences, University of Maryland School of Medicine	Tallon et al
USA/MD-IGS-012105008320A/2021	EPI_ISL_1348210	Maryland Genomics, Institute for Genome Sciences, University of Maryland School of Medicine	Maryland Genomics, Institute for Genome Sciences, University of Maryland School of Medicine	Tallon et al
USA/MD-IGS-012105103985A/2021	EPI_ISL_1292882	Maryland Genomics, Institute for Genome Sciences, University of Maryland School of Medicine	Maryland Genomics, Institute for Genome Sciences, University of Maryland School of Medicine	Tallon et al
USA/MD-IGS-012105104002A/2021	EPI_ISL_1292883	Maryland Genomics, Institute for Genome Sciences, University of Maryland School of Medicine	Maryland Genomics, Institute for Genome Sciences, University of Maryland School of Medicine	Tallon et al
USA/MD-IGS-012105204170A/2021	EPI_ISL_1292884	Maryland Genomics, Institute for Genome Sciences, University of Maryland School of Medicine	Maryland Genomics, Institute for Genome Sciences, University of Maryland School of Medicine	Tallon et al
USA/MD-IGS-012105204182A/2021	EPI_ISL_1292885	Maryland Genomics, Institute for Genome Sciences, University of Maryland School of Medicine	Maryland Genomics, Institute for Genome Sciences, University of Maryland School of Medicine	Tallon et al
USA/MD-IGS-012105204201A/2021	EPI_ISL_1292886	Maryland Genomics, Institute for Genome Sciences, University of Maryland School of Medicine	Maryland Genomics, Institute for Genome Sciences, University of Maryland School of Medicine	Tallon et al
USA/MD-IGS-012105204204A/2021	EPI_ISL_1292887	Maryland Genomics, Institute for Genome Sciences, University of Maryland School of Medicine	Maryland Genomics, Institute for Genome Sciences, University of Maryland School of Medicine	Tallon et al
USA/MD-IGS-012105204230A/2021	EPI_ISL_1292888	Maryland Genomics, Institute for Genome Sciences, University of Maryland School of Medicine	Maryland Genomics, Institute for Genome Sciences, University of Maryland School of Medicine	Tallon et al
USA/MD-IGS-012105204296A/2021	EPI_ISL_1348211	Maryland Genomics, Institute for Genome Sciences, University of Maryland School of Medicine	Maryland Genomics, Institute for Genome Sciences, University of Maryland School of Medicine	Tallon et al
USA/MD-IGS-012105204330A/2021	EPI_ISL_1400843	Maryland Genomics, Institute for Genome Sciences, University of Maryland School of Medicine	Maryland Genomics, Institute for Genome Sciences, University of Maryland School of Medicine	Tallon et al
USA/MD-IGS-012105302001A/2021	EPI_ISL_1348213	Maryland Genomics, Institute for Genome Sciences, University of Maryland School of Medicine	Maryland Genomics, Institute for Genome Sciences, University of Maryland School of Medicine	Tallon et al
USA/MD-IGS-012105302424A/2021	EPI_ISL_1348215	Maryland Genomics, Institute for Genome Sciences, University of Maryland School of Medicine	Maryland Genomics, Institute for Genome Sciences, University of Maryland School of Medicine	Tallon et al
USA/MD-IGS-012105303539A/2021	EPI_ISL_1348217	Maryland Genomics, Institute for Genome Sciences, University of Maryland School of Medicine	Maryland Genomics, Institute for Genome Sciences, University of Maryland School of Medicine	Tallon et al
USA/MD-IGS-012105303567A/2021	EPI_ISL_1292889	Maryland Genomics, Institute for Genome Sciences, University of Maryland School of Medicine	Maryland Genomics, Institute for Genome Sciences, University of Maryland School of Medicine	Tallon et al
USA/MD-IGS-012105304097A/2021	EPI_ISL_1448039	Maryland Genomics, Institute for Genome Sciences, University of Maryland School of Medicine	Maryland Genomics, Institute for Genome Sciences, University of Maryland School of Medicine	Tallon et al
USA/MD-IGS-012105304175A/2021	EPI_ISL_1348218	Maryland Genomics, Institute for Genome Sciences, University of Maryland School of Medicine	Maryland Genomics, Institute for Genome Sciences, University of Maryland School of Medicine	Tallon et al
USA/MD-IGS-012105304228A/2021	EPI_ISL_1348220	Maryland Genomics, Institute for Genome Sciences, University of Maryland School of Medicine	Maryland Genomics, Institute for Genome Sciences, University of Maryland School of Medicine	Tallon et al
USA/MD-IGS-012105304241A/2021	EPI_ISL_1448031	Maryland Genomics, Institute for Genome Sciences, University of Maryland School of Medicine	Maryland Genomics, Institute for Genome Sciences, University of Maryland School of Medicine	Tallon et al
USA/MD-IGS-012105304355A/2021	EPI_ISL_1400844	Maryland Genomics, Institute for Genome Sciences, University of Maryland School of Medicine	Maryland Genomics, Institute for Genome Sciences, University of Maryland School of Medicine	Tallon et al
USA/MD-IGS-012105304443A/2021	EPI_ISL_1348222	Maryland Genomics, Institute for Genome Sciences, University of Maryland School of Medicine	Maryland Genomics, Institute for Genome Sciences, University of Maryland School of Medicine	Tallon et al
USA/MD-IGS-012105305208A/2021	EPI_ISL_1348224	Maryland Genomics, Institute for Genome Sciences, University of Maryland School of Medicine	Maryland Genomics, Institute for Genome Sciences, University of Maryland School of Medicine	Tallon et al
USA/MD-IGS-012105305601A/2021	EPI_ISL_1348226	Maryland Genomics, Institute for Genome Sciences, University of Maryland School of Medicine	Maryland Genomics, Institute for Genome Sciences, University of Maryland School of Medicine	Tallon et al
USA/MD-IGS-012105306718A/2021	EPI_ISL_1348228	Maryland Genomics, Institute for Genome Sciences, University of Maryland School of Medicine	Maryland Genomics, Institute for Genome Sciences, University of Maryland School of Medicine	Tallon et al
USA/MD-IGS-012105306756A/2021	EPI_ISL_1348229	Maryland Genomics, Institute for Genome Sciences, University of Maryland School of Medicine	Maryland Genomics, Institute for Genome Sciences, University of Maryland School of Medicine	Tallon et al
USA/MD-IGS-012105306780A/2021	EPI_ISL_1348231	Maryland Genomics, Institute for Genome Sciences, University of Maryland School of Medicine	Maryland Genomics, Institute for Genome Sciences, University of Maryland School of Medicine	Tallon et al
USA/MD-IGS-012105306827A/2021	EPI_ISL_1348233	Maryland Genomics, Institute for Genome Sciences, University of Maryland School of Medicine	Maryland Genomics, Institute for Genome Sciences, University of Maryland School of Medicine	Tallon et al
USA/MD-IGS-012105306832A/2021	EPI_ISL_1348235	Maryland Genomics, Institute for Genome Sciences, University of Maryland School of Medicine	Maryland Genomics, Institute for Genome Sciences, University of Maryland School of Medicine	Tallon et al
USA/MD-IGS-012105306833A/2021	EPI_ISL_1348236	Maryland Genomics, Institute for Genome Sciences, University of Maryland School of Medicine	Maryland Genomics, Institute for Genome Sciences, University of Maryland School of Medicine	Tallon et al
USA/MD-IGS-012105403099A/2021	EPI_ISL_1400845	Maryland Genomics, Institute for Genome Sciences, University of Maryland School of Medicine	Maryland Genomics, Institute for Genome Sciences, University of Maryland School of Medicine	Tallon et al
USA/MD-IGS-012105403352A/2021	EPI_ISL_1348238	Maryland Genomics, Institute for Genome Sciences, University of Maryland School of Medicine	Maryland Genomics, Institute for Genome Sciences, University of Maryland School of Medicine	Tallon et al
USA/MD-IGS-012105403364A/2021	EPI_ISL_1292890	Maryland Genomics, Institute for Genome Sciences, University of Maryland School of Medicine	Maryland Genomics, Institute for Genome Sciences, University of Maryland School of Medicine	Tallon et al
USA/MD-IGS-012105403400A/2021	EPI_ISL_1348240	Maryland Genomics, Institute for Genome Sciences, University of Maryland School of Medicine	Maryland Genomics, Institute for Genome Sciences, University of Maryland School of Medicine	Tallon et al
USA/MD-IGS-012105403531A/2021	EPI_ISL_1292891	Maryland Genomics, Institute for Genome Sciences, University of Maryland School of Medicine	Maryland Genomics, Institute for Genome Sciences, University of Maryland School of Medicine	Tallon et al
USA/MD-IGS-012105403739A/2021	EPI_ISL_1400846	Maryland Genomics, Institute for Genome Sciences, University of Maryland School of Medicine	Maryland Genomics, Institute for Genome Sciences, University of Maryland School of Medicine	Tallon et al
USA/MD-IGS-012105403815A/2021	EPI_ISL_1292892	Maryland Genomics, Institute for Genome Sciences, University of Maryland School of Medicine	Maryland Genomics, Institute for Genome Sciences, University of Maryland School of Medicine	Tallon et al
USA/MD-IGS-012105403976A/2021	EPI_ISL_1348242	Maryland Genomics, Institute for Genome Sciences, University of Maryland School of Medicine	Maryland Genomics, Institute for Genome Sciences, University of Maryland School of Medicine	Tallon et al
USA/MD-IGS-012105403977A/2021	EPI_ISL_1292893	Maryland Genomics, Institute for Genome Sciences, University of Maryland School of Medicine	Maryland Genomics, Institute for Genome Sciences, University of Maryland School of Medicine	Tallon et al
USA/MD-IGS-012105404019A/2021	EPI_ISL_1348244	Maryland Genomics, Institute for Genome Sciences, University of Maryland School of Medicine	Maryland Genomics, Institute for Genome Sciences, University of Maryland School of Medicine	Tallon et al
USA/MD-IGS-012105404027A/2021	EPI_ISL_1292894	Maryland Genomics, Institute for Genome Sciences, University of Maryland School of Medicine	Maryland Genomics, Institute for Genome Sciences, University of Maryland School of Medicine	Tallon et al
USA/MD-IGS-012105404258A/2021	EPI_ISL_1348245	Maryland Genomics, Institute for Genome Sciences, University of Maryland School of Medicine	Maryland Genomics, Institute for Genome Sciences, University of Maryland School of Medicine	Tallon et al
USA/MD-IGS-012105404433A/2021	EPI_ISL_1348247	Maryland Genomics, Institute for Genome Sciences, University of Maryland School of Medicine	Maryland Genomics, Institute for Genome Sciences, University of Maryland School of Medicine	Tallon et al
USA/MD-IGS-012105404449A/2021	EPI_ISL_1292895	Maryland Genomics, Institute for Genome Sciences, University of Maryland School of Medicine	Maryland Genomics, Institute for Genome Sciences, University of Maryland School of Medicine	Tallon et al
USA/MD-IGS-012105404567A/2021	EPI_ISL_1363771	Maryland Genomics, Institute for Genome Sciences, University of Maryland School of Medicine	Maryland Genomics, Institute for Genome Sciences, University of Maryland School of Medicine	Tallon et al
USA/MD-IGS-012105404641A/2021	EPI_ISL_1348249	Maryland Genomics, Institute for Genome Sciences, University of Maryland School of Medicine	Maryland Genomics, Institute for Genome Sciences, University of Maryland School of Medicine	Tallon et al
USA/MD-IGS-012105404746A/2021	EPI_ISL_1348250	Maryland Genomics, Institute for Genome Sciences, University of Maryland School of Medicine	Maryland Genomics, Institute for Genome Sciences, University of Maryland School of Medicine	Tallon et al
USA/MD-IGS-012105404791A/2021	EPI_ISL_1348252	Maryland Genomics, Institute for Genome Sciences, University of Maryland School of Medicine	Maryland Genomics, Institute for Genome Sciences, University of Maryland School of Medicine	Tallon et al
USA/MD-IGS-012105404927A/2021	EPI_ISL_1292896	Maryland Genomics, Institute for Genome Sciences, University of Maryland School of Medicine	Maryland Genomics, Institute for Genome Sciences, University of Maryland School of Medicine	Tallon et al
USA/MD-IGS-012105404944A/2021	EPI_ISL_1348254	Maryland Genomics, Institute for Genome Sciences, University of Maryland School of Medicine	Maryland Genomics, Institute for Genome Sciences, University of Maryland School of Medicine	Tallon et al
USA/MD-IGS-012105405202A/2021	EPI_ISL_1292897	Maryland Genomics, Institute for Genome Sciences, University of Maryland School of Medicine	Maryland Genomics, Institute for Genome Sciences, University of Maryland School of Medicine	Tallon et al
USA/MD-IGS-012105405280A/2021	EPI_ISL_1292898	Maryland Genomics, Institute for Genome Sciences, University of Maryland School of Medicine	Maryland Genomics, Institute for Genome Sciences, University of Maryland School of Medicine	Tallon et al
USA/MD-IGS-012105405554A/2021	EPI_ISL_1292899	Maryland Genomics, Institute for Genome Sciences, University of Maryland School of Medicine	Maryland Genomics, Institute for Genome Sciences, University of Maryland School of Medicine	Tallon et al
USA/MD-IGS-012105405845A/2021	EPI_ISL_1348256	Maryland Genomics, Institute for Genome Sciences, University of Maryland School of Medicine	Maryland Genomics, Institute for Genome Sciences, University of Maryland School of Medicine	Tallon et al
USA/MD-IGS-012105405865A/2021	EPI_ISL_1292900	Maryland Genomics, Institute for Genome Sciences, University of Maryland School of Medicine	Maryland Genomics, Institute for Genome Sciences, University of Maryland School of Medicine	Tallon et al
USA/MD-IGS-012105405932A/2021	EPI_ISL_1400847	Maryland Genomics, Institute for Genome Sciences, University of Maryland School of Medicine	Maryland Genomics, Institute for Genome Sciences, University of Maryland School of Medicine	Tallon et al
USA/MD-IGS-012105406099A/2021	EPI_ISL_1348258	Maryland Genomics, Institute for Genome Sciences, University of Maryland School of Medicine	Maryland Genomics, Institute for Genome Sciences, University of Maryland School of Medicine	Tallon et al
USA/MD-IGS-012105406178A/2021	EPI_ISL_1292901	Maryland Genomics, Institute for Genome Sciences, University of Maryland School of Medicine	Maryland Genomics, Institute for Genome Sciences, University of Maryland School of Medicine	Tallon et al
USA/MD-IGS-012105406179A/2021	EPI_ISL_1292902	Maryland Genomics, Institute for Genome Sciences, University of Maryland School of Medicine	Maryland Genomics, Institute for Genome Sciences, University of Maryland School of Medicine	Tallon et al
USA/MD-IGS-012105406196A/2021	EPI_ISL_1292903	Maryland Genomics, Institute for Genome Sciences, University of Maryland School of Medicine	Maryland Genomics, Institute for Genome Sciences, University of Maryland School of Medicine	Tallon et al
USA/MD-IGS-012105406331A/2021	EPI_ISL_1363779	Maryland Genomics, Institute for Genome Sciences, University of Maryland School of Medicine	Maryland Genomics, Institute for Genome Sciences, University of Maryland School of Medicine	Tallon et al
USA/MD-IGS-012105406476A/2021	EPI_ISL_1363772	Maryland Genomics, Institute for Genome Sciences, University of Maryland School of Medicine	Maryland Genomics, Institute for Genome Sciences, University of Maryland School of Medicine	Tallon et al
USA/MD-IGS-012105407101A/2021	EPI_ISL_1292904	Maryland Genomics, Institute for Genome Sciences, University of Maryland School of Medicine	Maryland Genomics, Institute for Genome Sciences, University of Maryland School of Medicine	Tallon et al
USA/MD-IGS-012105407249A/2021	EPI_ISL_1348259	Maryland Genomics, Institute for Genome Sciences, University of Maryland School of Medicine	Maryland Genomics, Institute for Genome Sciences, University of Maryland School of Medicine	Tallon et al
USA/MD-IGS-012105408374A/2021	EPI_ISL_1348261	Maryland Genomics, Institute for Genome Sciences, University of Maryland School of Medicine	Maryland Genomics, Institute for Genome Sciences, University of Maryland School of Medicine	Tallon et al
USA/MD-IGS-012105408391A/2021	EPI_ISL_1348263	Maryland Genomics, Institute for Genome Sciences, University of Maryland School of Medicine	Maryland Genomics, Institute for Genome Sciences, University of Maryland School of Medicine	Tallon et al
USA/MD-IGS-012105408416A/2021	EPI_ISL_1348265	Maryland Genomics, Institute for Genome Sciences, University of Maryland School of Medicine	Maryland Genomics, Institute for Genome Sciences, University of Maryland School of Medicine	Tallon et al
USA/MD-IGS-012105408417A/2021	EPI_ISL_1348267	Maryland Genomics, Institute for Genome Sciences, University of Maryland School of Medicine	Maryland Genomics, Institute for Genome Sciences, University of Maryland School of Medicine	Tallon et al
USA/MD-IGS-012105408463A/2021	EPI_ISL_1348268	Maryland Genomics, Institute for Genome Sciences, University of Maryland School of Medicine	Maryland Genomics, Institute for Genome Sciences, University of Maryland School of Medicine	Tallon et al
USA/MD-IGS-012105408612A/2021	EPI_ISL_1348270	Maryland Genomics, Institute for Genome Sciences, University of Maryland School of Medicine	Maryland Genomics, Institute for Genome Sciences, University of Maryland School of Medicine	Tallon et al
USA/MD-IGS-012105409703A/2021	EPI_ISL_1292905	Maryland Genomics, Institute for Genome Sciences, University of Maryland School of Medicine	Maryland Genomics, Institute for Genome Sciences, University of Maryland School of Medicine	Tallon et al
USA/MD-IGS-012105410226A/2021	EPI_ISL_1292906	Maryland Genomics, Institute for Genome Sciences, University of Maryland School of Medicine	Maryland Genomics, Institute for Genome Sciences, University of Maryland School of Medicine	Tallon et al
USA/MD-IGS-012105502084A/2021	EPI_ISL_1292907	Maryland Genomics, Institute for Genome Sciences, University of Maryland School of Medicine	Maryland Genomics, Institute for Genome Sciences, University of Maryland School of Medicine	Tallon et al
USA/MD-IGS-012105502458A/2021	EPI_ISL_1292908	Maryland Genomics, Institute for Genome Sciences, University of Maryland School of Medicine	Maryland Genomics, Institute for Genome Sciences, University of Maryland School of Medicine	Tallon et al
USA/MD-IGS-012105502643A/2021	EPI_ISL_1292909	Maryland Genomics, Institute for Genome Sciences, University of Maryland School of Medicine	Maryland Genomics, Institute for Genome Sciences, University of Maryland School of Medicine	Tallon et al
USA/MD-IGS-012105502725A/2021	EPI_ISL_1292910	Maryland Genomics, Institute for Genome Sciences, University of Maryland School of Medicine	Maryland Genomics, Institute for Genome Sciences, University of Maryland School of Medicine	Tallon et al
USA/MD-IGS-012105503115A/2021	EPI_ISL_1292911	Maryland Genomics, Institute for Genome Sciences, University of Maryland School of Medicine	Maryland Genomics, Institute for Genome Sciences, University of Maryland School of Medicine	Tallon et al
USA/MD-IGS-012105503227A/2021	EPI_ISL_1292912	Maryland Genomics, Institute for Genome Sciences, University of Maryland School of Medicine	Maryland Genomics, Institute for Genome Sciences, University of Maryland School of Medicine	Tallon et al
USA/MD-IGS-012105503428A/2021	EPI_ISL_1363780	Maryland Genomics, Institute for Genome Sciences, University of Maryland School of Medicine	Maryland Genomics, Institute for Genome Sciences, University of Maryland School of Medicine	Tallon et al
USA/MD-IGS-012105503531A/2021	EPI_ISL_1292913	Maryland Genomics, Institute for Genome Sciences, University of Maryland School of Medicine	Maryland Genomics, Institute for Genome Sciences, University of Maryland School of Medicine	Tallon et al
USA/MD-IGS-012105503772A/2021	EPI_ISL_1292914	Maryland Genomics, Institute for Genome Sciences, University of Maryland School of Medicine	Maryland Genomics, Institute for Genome Sciences, University of Maryland School of Medicine	Tallon et al
USA/MD-IGS-012105503780A/2021	EPI_ISL_1292915	Maryland Genomics, Institute for Genome Sciences, University of Maryland School of Medicine	Maryland Genomics, Institute for Genome Sciences, University of Maryland School of Medicine	Tallon et al
USA/MD-IGS-012105503938A/2021	EPI_ISL_1292916	Maryland Genomics, Institute for Genome Sciences, University of Maryland School of Medicine	Maryland Genomics, Institute for Genome Sciences, University of Maryland School of Medicine	Tallon et al
USA/MD-IGS-012105503974A/2021	EPI_ISL_1292917	Maryland Genomics, Institute for Genome Sciences, University of Maryland School of Medicine	Maryland Genomics, Institute for Genome Sciences, University of Maryland School of Medicine	Tallon et al
USA/MD-IGS-012105503993A/2021	EPI_ISL_1292918	Maryland Genomics, Institute for Genome Sciences, University of Maryland School of Medicine	Maryland Genomics, Institute for Genome Sciences, University of Maryland School of Medicine	Tallon et al
USA/MD-IGS-012105504452A/2021	EPI_ISL_1292919	Maryland Genomics, Institute for Genome Sciences, University of Maryland School of Medicine	Maryland Genomics, Institute for Genome Sciences, University of Maryland School of Medicine	Tallon et al
USA/MD-IGS-012105504621A/2021	EPI_ISL_1292920	Maryland Genomics, Institute for Genome Sciences, University of Maryland School of Medicine	Maryland Genomics, Institute for Genome Sciences, University of Maryland School of Medicine	Tallon et al
USA/MD-IGS-012105505337A/2021	EPI_ISL_1292921	Maryland Genomics, Institute for Genome Sciences, University of Maryland School of Medicine	Maryland Genomics, Institute for Genome Sciences, University of Maryland School of Medicine	Tallon et al
USA/MD-IGS-012105505408A/2021	EPI_ISL_1292922	Maryland Genomics, Institute for Genome Sciences, University of Maryland School of Medicine	Maryland Genomics, Institute for Genome Sciences, University of Maryland School of Medicine	Tallon et al
USA/MD-IGS-012105505416A/2021	EPI_ISL_1363781	Maryland Genomics, Institute for Genome Sciences, University of Maryland School of Medicine	Maryland Genomics, Institute for Genome Sciences, University of Maryland School of Medicine	Tallon et al
USA/MD-IGS-012105505417A/2021	EPI_ISL_1292923	Maryland Genomics, Institute for Genome Sciences, University of Maryland School of Medicine	Maryland Genomics, Institute for Genome Sciences, University of Maryland School of Medicine	Tallon et al
USA/MD-IGS-012105505431A/2021	EPI_ISL_1292924	Maryland Genomics, Institute for Genome Sciences, University of Maryland School of Medicine	Maryland Genomics, Institute for Genome Sciences, University of Maryland School of Medicine	Tallon et al
USA/MD-IGS-012105505444A/2021	EPI_ISL_1292925	Maryland Genomics, Institute for Genome Sciences, University of Maryland School of Medicine	Maryland Genomics, Institute for Genome Sciences, University of Maryland School of Medicine	Tallon et al
USA/MD-IGS-012105505455A/2021	EPI_ISL_1292926	Maryland Genomics, Institute for Genome Sciences, University of Maryland School of Medicine	Maryland Genomics, Institute for Genome Sciences, University of Maryland School of Medicine	Tallon et al
USA/MD-IGS-012105505527A/2021	EPI_ISL_1292927	Maryland Genomics, Institute for Genome Sciences, University of Maryland School of Medicine	Maryland Genomics, Institute for Genome Sciences, University of Maryland School of Medicine	Tallon et al
USA/MD-IGS-012105505644A/2021	EPI_ISL_1292928	Maryland Genomics, Institute for Genome Sciences, University of Maryland School of Medicine	Maryland Genomics, Institute for Genome Sciences, University of Maryland School of Medicine	Tallon et al
USA/MD-IGS-012105505735A/2021	EPI_ISL_1292929	Maryland Genomics, Institute for Genome Sciences, University of Maryland School of Medicine	Maryland Genomics, Institute for Genome Sciences, University of Maryland School of Medicine	Tallon et al
USA/MD-IGS-012105505845A/2021	EPI_ISL_1292930	Maryland Genomics, Institute for Genome Sciences, University of Maryland School of Medicine	Maryland Genomics, Institute for Genome Sciences, University of Maryland School of Medicine	Tallon et al
USA/MD-IGS-012105505940A/2021	EPI_ISL_1292931	Maryland Genomics, Institute for Genome Sciences, University of Maryland School of Medicine	Maryland Genomics, Institute for Genome Sciences, University of Maryland School of Medicine	Tallon et al
USA/MD-IGS-012105505998A/2021	EPI_ISL_1400848	Maryland Genomics, Institute for Genome Sciences, University of Maryland School of Medicine	Maryland Genomics, Institute for Genome Sciences, University of Maryland School of Medicine	Tallon et al
USA/MD-IGS-012105506002A/2021	EPI_ISL_1292932	Maryland Genomics, Institute for Genome Sciences, University of Maryland School of Medicine	Maryland Genomics, Institute for Genome Sciences, University of Maryland School of Medicine	Tallon et al
USA/MD-IGS-012105506518A/2021	EPI_ISL_1292933	Maryland Genomics, Institute for Genome Sciences, University of Maryland School of Medicine	Maryland Genomics, Institute for Genome Sciences, University of Maryland School of Medicine	Tallon et al
USA/MD-IGS-012105506815A/2021	EPI_ISL_1292934	Maryland Genomics, Institute for Genome Sciences, University of Maryland School of Medicine	Maryland Genomics, Institute for Genome Sciences, University of Maryland School of Medicine	Tallon et al
USA/MD-IGS-012105506889A/2021	EPI_ISL_1292935	Maryland Genomics, Institute for Genome Sciences, University of Maryland School of Medicine	Maryland Genomics, Institute for Genome Sciences, University of Maryland School of Medicine	Tallon et al
USA/MD-IGS-012105506905A/2021	EPI_ISL_1292936	Maryland Genomics, Institute for Genome Sciences, University of Maryland School of Medicine	Maryland Genomics, Institute for Genome Sciences, University of Maryland School of Medicine	Tallon et al
USA/MD-IGS-012105507910A/2021	EPI_ISL_1348272	Maryland Genomics, Institute for Genome Sciences, University of Maryland School of Medicine	Maryland Genomics, Institute for Genome Sciences, University of Maryland School of Medicine	Tallon et al
USA/MD-IGS-012105507921A/2021	EPI_ISL_1348274	Maryland Genomics, Institute for Genome Sciences, University of Maryland School of Medicine	Maryland Genomics, Institute for Genome Sciences, University of Maryland School of Medicine	Tallon et al
USA/MD-IGS-012105507981A/2021	EPI_ISL_1348276	Maryland Genomics, Institute for Genome Sciences, University of Maryland School of Medicine	Maryland Genomics, Institute for Genome Sciences, University of Maryland School of Medicine	Tallon et al
USA/MD-IGS-012105509456A/2021	EPI_ISL_1444824	Maryland Genomics, Institute for Genome Sciences, University of Maryland School of Medicine	Maryland Genomics, Institute for Genome Sciences, University of Maryland School of Medicine	Tallon et al
USA/MD-IGS-012105603256A/2021	EPI_ISL_1400849	Maryland Genomics, Institute for Genome Sciences, University of Maryland School of Medicine	Maryland Genomics, Institute for Genome Sciences, University of Maryland School of Medicine	Tallon et al
USA/MD-IGS-012105603296A/2021	EPI_ISL_1292937	Maryland Genomics, Institute for Genome Sciences, University of Maryland School of Medicine	Maryland Genomics, Institute for Genome Sciences, University of Maryland School of Medicine	Tallon et al
USA/MD-IGS-012105603512A/2021	EPI_ISL_1400850	Maryland Genomics, Institute for Genome Sciences, University of Maryland School of Medicine	Maryland Genomics, Institute for Genome Sciences, University of Maryland School of Medicine	Tallon et al
USA/MD-IGS-012105603592A/2021	EPI_ISL_1292938	Maryland Genomics, Institute for Genome Sciences, University of Maryland School of Medicine	Maryland Genomics, Institute for Genome Sciences, University of Maryland School of Medicine	Tallon et al
USA/MD-IGS-012105604071A/2021	EPI_ISL_1292939	Maryland Genomics, Institute for Genome Sciences, University of Maryland School of Medicine	Maryland Genomics, Institute for Genome Sciences, University of Maryland School of Medicine	Tallon et al
USA/MD-IGS-012105604892A/2021	EPI_ISL_1292940	Maryland Genomics, Institute for Genome Sciences, University of Maryland School of Medicine	Maryland Genomics, Institute for Genome Sciences, University of Maryland School of Medicine	Tallon et al
USA/MD-IGS-012105605073A/2021	EPI_ISL_1292941	Maryland Genomics, Institute for Genome Sciences, University of Maryland School of Medicine	Maryland Genomics, Institute for Genome Sciences, University of Maryland School of Medicine	Tallon et al
USA/MD-IGS-012105605243A/2021	EPI_ISL_1292942	Maryland Genomics, Institute for Genome Sciences, University of Maryland School of Medicine	Maryland Genomics, Institute for Genome Sciences, University of Maryland School of Medicine	Tallon et al
USA/MD-IGS-012105605248A/2021	EPI_ISL_1444825	Maryland Genomics, Institute for Genome Sciences, University of Maryland School of Medicine	Maryland Genomics, Institute for Genome Sciences, University of Maryland School of Medicine	Tallon et al
USA/MD-IGS-012105605277A/2021	EPI_ISL_1444826	Maryland Genomics, Institute for Genome Sciences, University of Maryland School of Medicine	Maryland Genomics, Institute for Genome Sciences, University of Maryland School of Medicine	Tallon et al
USA/MD-IGS-012105605357A/2021	EPI_ISL_1292943	Maryland Genomics, Institute for Genome Sciences, University of Maryland School of Medicine	Maryland Genomics, Institute for Genome Sciences, University of Maryland School of Medicine	Tallon et al
USA/MD-IGS-012105605529A/2021	EPI_ISL_1292944	Maryland Genomics, Institute for Genome Sciences, University of Maryland School of Medicine	Maryland Genomics, Institute for Genome Sciences, University of Maryland School of Medicine	Tallon et al
USA/MD-IGS-012105605534A/2021	EPI_ISL_1292945	Maryland Genomics, Institute for Genome Sciences, University of Maryland School of Medicine	Maryland Genomics, Institute for Genome Sciences, University of Maryland School of Medicine	Tallon et al
USA/MD-IGS-012105605608A/2021	EPI_ISL_1292946	Maryland Genomics, Institute for Genome Sciences, University of Maryland School of Medicine	Maryland Genomics, Institute for Genome Sciences, University of Maryland School of Medicine	Tallon et al
USA/MD-IGS-012105605934A/2021	EPI_ISL_1444827	Maryland Genomics, Institute for Genome Sciences, University of Maryland School of Medicine	Maryland Genomics, Institute for Genome Sciences, University of Maryland School of Medicine	Tallon et al
USA/MD-IGS-012105605969A/2021	EPI_ISL_1292947	Maryland Genomics, Institute for Genome Sciences, University of Maryland School of Medicine	Maryland Genomics, Institute for Genome Sciences, University of Maryland School of Medicine	Tallon et al
USA/MD-IGS-012105606008A/2021	EPI_ISL_1292948	Maryland Genomics, Institute for Genome Sciences, University of Maryland School of Medicine	Maryland Genomics, Institute for Genome Sciences, University of Maryland School of Medicine	Tallon et al
USA/MD-IGS-012105606077A/2021	EPI_ISL_1448034	Maryland Genomics, Institute for Genome Sciences, University of Maryland School of Medicine	Maryland Genomics, Institute for Genome Sciences, University of Maryland School of Medicine	Tallon et al
USA/MD-IGS-012105606326A/2021	EPI_ISL_1400851	Maryland Genomics, Institute for Genome Sciences, University of Maryland School of Medicine	Maryland Genomics, Institute for Genome Sciences, University of Maryland School of Medicine	Tallon et al
USA/MD-IGS-012105606402A/2021	EPI_ISL_1292949	Maryland Genomics, Institute for Genome Sciences, University of Maryland School of Medicine	Maryland Genomics, Institute for Genome Sciences, University of Maryland School of Medicine	Tallon et al
USA/MD-IGS-012105606924A/2021	EPI_ISL_1292950	Maryland Genomics, Institute for Genome Sciences, University of Maryland School of Medicine	Maryland Genomics, Institute for Genome Sciences, University of Maryland School of Medicine	Tallon et al
USA/MD-IGS-012105607469A/2021	EPI_ISL_1292951	Maryland Genomics, Institute for Genome Sciences, University of Maryland School of Medicine	Maryland Genomics, Institute for Genome Sciences, University of Maryland School of Medicine	Tallon et al
USA/MD-IGS-012105608843A/2021	EPI_ISL_1348278	Maryland Genomics, Institute for Genome Sciences, University of Maryland School of Medicine	Maryland Genomics, Institute for Genome Sciences, University of Maryland School of Medicine	Tallon et al
USA/MD-IGS-012105608872A/2021	EPI_ISL_1348279	Maryland Genomics, Institute for Genome Sciences, University of Maryland School of Medicine	Maryland Genomics, Institute for Genome Sciences, University of Maryland School of Medicine	Tallon et al
USA/MD-IGS-012105608941A/2021	EPI_ISL_1348281	Maryland Genomics, Institute for Genome Sciences, University of Maryland School of Medicine	Maryland Genomics, Institute for Genome Sciences, University of Maryland School of Medicine	Tallon et al
USA/MD-IGS-012105608943A/2021	EPI_ISL_1348283	Maryland Genomics, Institute for Genome Sciences, University of Maryland School of Medicine	Maryland Genomics, Institute for Genome Sciences, University of Maryland School of Medicine	Tallon et al
USA/MD-IGS-012105608944A/2021	EPI_ISL_1348284	Maryland Genomics, Institute for Genome Sciences, University of Maryland School of Medicine	Maryland Genomics, Institute for Genome Sciences, University of Maryland School of Medicine	Tallon et al
USA/MD-IGS-012105609070A/2021	EPI_ISL_1444828	Maryland Genomics, Institute for Genome Sciences, University of Maryland School of Medicine	Maryland Genomics, Institute for Genome Sciences, University of Maryland School of Medicine	Tallon et al
USA/MD-IGS-012105703580A/2021	EPI_ISL_1469299	Maryland Genomics, Institute for Genome Sciences, University of Maryland School of Medicine	Maryland Genomics, Institute for Genome Sciences, University of Maryland School of Medicine	Tallon et al
USA/MD-IGS-012105704181A/2021	EPI_ISL_1444829	Maryland Genomics, Institute for Genome Sciences, University of Maryland School of Medicine	Maryland Genomics, Institute for Genome Sciences, University of Maryland School of Medicine	Tallon et al
USA/MD-IGS-012105706004A/2021	EPI_ISL_1400852	Maryland Genomics, Institute for Genome Sciences, University of Maryland School of Medicine	Maryland Genomics, Institute for Genome Sciences, University of Maryland School of Medicine	Tallon et al
USA/MD-IGS-012105706041A/2021	EPI_ISL_1400853	Maryland Genomics, Institute for Genome Sciences, University of Maryland School of Medicine	Maryland Genomics, Institute for Genome Sciences, University of Maryland School of Medicine	Tallon et al
USA/MD-IGS-012105706049A/2021	EPI_ISL_1400854	Maryland Genomics, Institute for Genome Sciences, University of Maryland School of Medicine	Maryland Genomics, Institute for Genome Sciences, University of Maryland School of Medicine	Tallon et al
USA/MD-IGS-012105706056A/2021	EPI_ISL_1400855	Maryland Genomics, Institute for Genome Sciences, University of Maryland School of Medicine	Maryland Genomics, Institute for Genome Sciences, University of Maryland School of Medicine	Tallon et al
USA/MD-IGS-012105804028A/2021	EPI_ISL_1400856	Maryland Genomics, Institute for Genome Sciences, University of Maryland School of Medicine	Maryland Genomics, Institute for Genome Sciences, University of Maryland School of Medicine	Tallon et al
USA/MD-IGS-012106002180A/2021	EPI_ISL_1444830	Maryland Genomics, Institute for Genome Sciences, University of Maryland School of Medicine	Maryland Genomics, Institute for Genome Sciences, University of Maryland School of Medicine	Tallon et al
USA/MD-IGS-012106002552A/2021	EPI_ISL_1444831	Maryland Genomics, Institute for Genome Sciences, University of Maryland School of Medicine	Maryland Genomics, Institute for Genome Sciences, University of Maryland School of Medicine	Tallon et al
USA/MD-IGS-012106003090A/2021	EPI_ISL_1444832	Maryland Genomics, Institute for Genome Sciences, University of Maryland School of Medicine	Maryland Genomics, Institute for Genome Sciences, University of Maryland School of Medicine	Tallon et al
USA/MD-IGS-012106003266A/2021	EPI_ISL_1444833	Maryland Genomics, Institute for Genome Sciences, University of Maryland School of Medicine	Maryland Genomics, Institute for Genome Sciences, University of Maryland School of Medicine	Tallon et al
USA/MD-IGS-012106004473A/2021	EPI_ISL_1444834	Maryland Genomics, Institute for Genome Sciences, University of Maryland School of Medicine	Maryland Genomics, Institute for Genome Sciences, University of Maryland School of Medicine	Tallon et al
USA/MD-IGS-012106004717A/2021	EPI_ISL_1444835	Maryland Genomics, Institute for Genome Sciences, University of Maryland School of Medicine	Maryland Genomics, Institute for Genome Sciences, University of Maryland School of Medicine	Tallon et al
USA/MD-IGS-012106004848A/2021	EPI_ISL_1444836	Maryland Genomics, Institute for Genome Sciences, University of Maryland School of Medicine	Maryland Genomics, Institute for Genome Sciences, University of Maryland School of Medicine	Tallon et al
USA/MD-IGS-012106005363A/2021	EPI_ISL_1444837	Maryland Genomics, Institute for Genome Sciences, University of Maryland School of Medicine	Maryland Genomics, Institute for Genome Sciences, University of Maryland School of Medicine	Tallon et al
USA/MD-IGS-012106006454A/2021	EPI_ISL_1400857	Maryland Genomics, Institute for Genome Sciences, University of Maryland School of Medicine	Maryland Genomics, Institute for Genome Sciences, University of Maryland School of Medicine	Tallon et al
USA/MD-IGS-012106006482A/2021	EPI_ISL_1400858	Maryland Genomics, Institute for Genome Sciences, University of Maryland School of Medicine	Maryland Genomics, Institute for Genome Sciences, University of Maryland School of Medicine	Tallon et al
USA/MD-IGS-012106006523A/2021	EPI_ISL_1400859	Maryland Genomics, Institute for Genome Sciences, University of Maryland School of Medicine	Maryland Genomics, Institute for Genome Sciences, University of Maryland School of Medicine	Tallon et al
USA/MD-IGS-012106006580A/2021	EPI_ISL_1400860	Maryland Genomics, Institute for Genome Sciences, University of Maryland School of Medicine	Maryland Genomics, Institute for Genome Sciences, University of Maryland School of Medicine	Tallon et al
USA/MD-IGS-012106006771A/2021	EPI_ISL_1400861	Maryland Genomics, Institute for Genome Sciences, University of Maryland School of Medicine	Maryland Genomics, Institute for Genome Sciences, University of Maryland School of Medicine	Tallon et al
USA/MD-IGS-012106006779A/2021	EPI_ISL_1400862	Maryland Genomics, Institute for Genome Sciences, University of Maryland School of Medicine	Maryland Genomics, Institute for Genome Sciences, University of Maryland School of Medicine	Tallon et al
USA/MD-IGS-012106006783A/2021	EPI_ISL_1400863	Maryland Genomics, Institute for Genome Sciences, University of Maryland School of Medicine	Maryland Genomics, Institute for Genome Sciences, University of Maryland School of Medicine	Tallon et al
USA/MD-IGS-012106006786A/2021	EPI_ISL_1400864	Maryland Genomics, Institute for Genome Sciences, University of Maryland School of Medicine	Maryland Genomics, Institute for Genome Sciences, University of Maryland School of Medicine	Tallon et al
USA/MD-IGS-012106006794A/2021	EPI_ISL_1400865	Maryland Genomics, Institute for Genome Sciences, University of Maryland School of Medicine	Maryland Genomics, Institute for Genome Sciences, University of Maryland School of Medicine	Tallon et al
USA/MD-IGS-012106103523A/2021	EPI_ISL_1444838	Maryland Genomics, Institute for Genome Sciences, University of Maryland School of Medicine	Maryland Genomics, Institute for Genome Sciences, University of Maryland School of Medicine	Tallon et al
USA/MD-IGS-012106104020A/2021	EPI_ISL_1448041	Maryland Genomics, Institute for Genome Sciences, University of Maryland School of Medicine	Maryland Genomics, Institute for Genome Sciences, University of Maryland School of Medicine	Tallon et al
USA/MD-IGS-012106104990A/2021	EPI_ISL_1444839	Maryland Genomics, Institute for Genome Sciences, University of Maryland School of Medicine	Maryland Genomics, Institute for Genome Sciences, University of Maryland School of Medicine	Tallon et al
USA/MD-IGS-012106105163A/2021	EPI_ISL_1469301	Maryland Genomics, Institute for Genome Sciences, University of Maryland School of Medicine	Maryland Genomics, Institute for Genome Sciences, University of Maryland School of Medicine	Tallon et al
USA/MD-IGS-012106105929A/2021	EPI_ISL_1444840	Maryland Genomics, Institute for Genome Sciences, University of Maryland School of Medicine	Maryland Genomics, Institute for Genome Sciences, University of Maryland School of Medicine	Tallon et al
USA/MD-IGS-012106106142A/2021	EPI_ISL_1444841	Maryland Genomics, Institute for Genome Sciences, University of Maryland School of Medicine	Maryland Genomics, Institute for Genome Sciences, University of Maryland School of Medicine	Tallon et al
USA/MD-IGS-012106106328A/2021	EPI_ISL_1444842	Maryland Genomics, Institute for Genome Sciences, University of Maryland School of Medicine	Maryland Genomics, Institute for Genome Sciences, University of Maryland School of Medicine	Tallon et al
USA/MD-IGS-012106106684A/2021	EPI_ISL_1400866	Maryland Genomics, Institute for Genome Sciences, University of Maryland School of Medicine	Maryland Genomics, Institute for Genome Sciences, University of Maryland School of Medicine	Tallon et al
USA/MD-IGS-012106107072A/2021	EPI_ISL_1400867	Maryland Genomics, Institute for Genome Sciences, University of Maryland School of Medicine	Maryland Genomics, Institute for Genome Sciences, University of Maryland School of Medicine	Tallon et al
USA/MD-IGS-012106108636A/2021	EPI_ISL_1400868	Maryland Genomics, Institute for Genome Sciences, University of Maryland School of Medicine	Maryland Genomics, Institute for Genome Sciences, University of Maryland School of Medicine	Tallon et al
USA/MD-IGS-012106108643A/2021	EPI_ISL_1400869	Maryland Genomics, Institute for Genome Sciences, University of Maryland School of Medicine	Maryland Genomics, Institute for Genome Sciences, University of Maryland School of Medicine	Tallon et al
USA/MD-IGS-012106202298A/2021	EPI_ISL_1400870	Maryland Genomics, Institute for Genome Sciences, University of Maryland School of Medicine	Maryland Genomics, Institute for Genome Sciences, University of Maryland School of Medicine	Tallon et al
USA/MD-IGS-012106202725A/2021	EPI_ISL_1400871	Maryland Genomics, Institute for Genome Sciences, University of Maryland School of Medicine	Maryland Genomics, Institute for Genome Sciences, University of Maryland School of Medicine	Tallon et al
USA/MD-IGS-012106202912A/2021	EPI_ISL_1400872	Maryland Genomics, Institute for Genome Sciences, University of Maryland School of Medicine	Maryland Genomics, Institute for Genome Sciences, University of Maryland School of Medicine	Tallon et al
USA/MD-IGS-012106203033A/2021	EPI_ISL_1400873	Maryland Genomics, Institute for Genome Sciences, University of Maryland School of Medicine	Maryland Genomics, Institute for Genome Sciences, University of Maryland School of Medicine	Tallon et al
USA/MD-IGS-012106203190A/2021	EPI_ISL_1444843	Maryland Genomics, Institute for Genome Sciences, University of Maryland School of Medicine	Maryland Genomics, Institute for Genome Sciences, University of Maryland School of Medicine	Tallon et al
USA/MD-IGS-012106203310A/2021	EPI_ISL_1400874	Maryland Genomics, Institute for Genome Sciences, University of Maryland School of Medicine	Maryland Genomics, Institute for Genome Sciences, University of Maryland School of Medicine	Tallon et al
USA/MD-IGS-012106203499A/2021	EPI_ISL_1400875	Maryland Genomics, Institute for Genome Sciences, University of Maryland School of Medicine	Maryland Genomics, Institute for Genome Sciences, University of Maryland School of Medicine	Tallon et al
USA/MD-IGS-012106203977A/2021	EPI_ISL_1444844	Maryland Genomics, Institute for Genome Sciences, University of Maryland School of Medicine	Maryland Genomics, Institute for Genome Sciences, University of Maryland School of Medicine	Tallon et al
USA/MD-IGS-012106204391A/2021	EPI_ISL_1400876	Maryland Genomics, Institute for Genome Sciences, University of Maryland School of Medicine	Maryland Genomics, Institute for Genome Sciences, University of Maryland School of Medicine	Tallon et al
USA/MD-IGS-012106204454A/2021	EPI_ISL_1400877	Maryland Genomics, Institute for Genome Sciences, University of Maryland School of Medicine	Maryland Genomics, Institute for Genome Sciences, University of Maryland School of Medicine	Tallon et al
USA/MD-IGS-012106204637A/2021	EPI_ISL_1400878	Maryland Genomics, Institute for Genome Sciences, University of Maryland School of Medicine	Maryland Genomics, Institute for Genome Sciences, University of Maryland School of Medicine	Tallon et al
USA/MD-IGS-012106204843A/2021	EPI_ISL_1400879	Maryland Genomics, Institute for Genome Sciences, University of Maryland School of Medicine	Maryland Genomics, Institute for Genome Sciences, University of Maryland School of Medicine	Tallon et al
USA/MD-IGS-012106205668A/2021	EPI_ISL_1400880	Maryland Genomics, Institute for Genome Sciences, University of Maryland School of Medicine	Maryland Genomics, Institute for Genome Sciences, University of Maryland School of Medicine	Tallon et al
USA/MD-IGS-012106205696A/2021	EPI_ISL_1400881	Maryland Genomics, Institute for Genome Sciences, University of Maryland School of Medicine	Maryland Genomics, Institute for Genome Sciences, University of Maryland School of Medicine	Tallon et al
USA/MD-IGS-012106206319A/2021	EPI_ISL_1400882	Maryland Genomics, Institute for Genome Sciences, University of Maryland School of Medicine	Maryland Genomics, Institute for Genome Sciences, University of Maryland School of Medicine	Tallon et al
USA/MD-IGS-012106206665A/2021	EPI_ISL_1400883	Maryland Genomics, Institute for Genome Sciences, University of Maryland School of Medicine	Maryland Genomics, Institute for Genome Sciences, University of Maryland School of Medicine	Tallon et al
USA/MD-IGS-012106206718A/2021	EPI_ISL_1400884	Maryland Genomics, Institute for Genome Sciences, University of Maryland School of Medicine	Maryland Genomics, Institute for Genome Sciences, University of Maryland School of Medicine	Tallon et al
USA/MD-IGS-012106206779A/2021	EPI_ISL_1400885	Maryland Genomics, Institute for Genome Sciences, University of Maryland School of Medicine	Maryland Genomics, Institute for Genome Sciences, University of Maryland School of Medicine	Tallon et al
USA/MD-IGS-012106206827A/2021	EPI_ISL_1444845	Maryland Genomics, Institute for Genome Sciences, University of Maryland School of Medicine	Maryland Genomics, Institute for Genome Sciences, University of Maryland School of Medicine	Tallon et al
USA/MD-IGS-012106208563A/2021	EPI_ISL_1400886	Maryland Genomics, Institute for Genome Sciences, University of Maryland School of Medicine	Maryland Genomics, Institute for Genome Sciences, University of Maryland School of Medicine	Tallon et al
USA/MD-IGS-012106208584A/2021	EPI_ISL_1400887	Maryland Genomics, Institute for Genome Sciences, University of Maryland School of Medicine	Maryland Genomics, Institute for Genome Sciences, University of Maryland School of Medicine	Tallon et al
USA/MD-IGS-012106208592A/2021	EPI_ISL_1400888	Maryland Genomics, Institute for Genome Sciences, University of Maryland School of Medicine	Maryland Genomics, Institute for Genome Sciences, University of Maryland School of Medicine	Tallon et al
USA/MD-IGS-012106208603A/2021	EPI_ISL_1448037	Maryland Genomics, Institute for Genome Sciences, University of Maryland School of Medicine	Maryland Genomics, Institute for Genome Sciences, University of Maryland School of Medicine	Tallon et al
USA/MD-IGS-012106208630A/2021	EPI_ISL_1400889	Maryland Genomics, Institute for Genome Sciences, University of Maryland School of Medicine	Maryland Genomics, Institute for Genome Sciences, University of Maryland School of Medicine	Tallon et al
USA/MD-IGS-012106208646A/2021	EPI_ISL_1444846	Maryland Genomics, Institute for Genome Sciences, University of Maryland School of Medicine	Maryland Genomics, Institute for Genome Sciences, University of Maryland School of Medicine	Tallon et al
USA/MD-IGS-012106208659A/2021	EPI_ISL_1400890	Maryland Genomics, Institute for Genome Sciences, University of Maryland School of Medicine	Maryland Genomics, Institute for Genome Sciences, University of Maryland School of Medicine	Tallon et al
USA/MD-IGS-012106303598A/2021	EPI_ISL_1400891	Maryland Genomics, Institute for Genome Sciences, University of Maryland School of Medicine	Maryland Genomics, Institute for Genome Sciences, University of Maryland School of Medicine	Tallon et al
USA/MD-IGS-012106304416A/2021	EPI_ISL_1400892	Maryland Genomics, Institute for Genome Sciences, University of Maryland School of Medicine	Maryland Genomics, Institute for Genome Sciences, University of Maryland School of Medicine	Tallon et al
USA/MD-IGS-012106304952A/2021	EPI_ISL_1400893	Maryland Genomics, Institute for Genome Sciences, University of Maryland School of Medicine	Maryland Genomics, Institute for Genome Sciences, University of Maryland School of Medicine	Tallon et al
USA/MD-IGS-012106305105A/2021	EPI_ISL_1400894	Maryland Genomics, Institute for Genome Sciences, University of Maryland School of Medicine	Maryland Genomics, Institute for Genome Sciences, University of Maryland School of Medicine	Tallon et al
USA/MD-IGS-012106305375A/2021	EPI_ISL_1400895	Maryland Genomics, Institute for Genome Sciences, University of Maryland School of Medicine	Maryland Genomics, Institute for Genome Sciences, University of Maryland School of Medicine	Tallon et al
USA/MD-IGS-012106305475A/2021	EPI_ISL_1400896	Maryland Genomics, Institute for Genome Sciences, University of Maryland School of Medicine	Maryland Genomics, Institute for Genome Sciences, University of Maryland School of Medicine	Tallon et al
USA/MD-IGS-012106305522A/2021	EPI_ISL_1400897	Maryland Genomics, Institute for Genome Sciences, University of Maryland School of Medicine	Maryland Genomics, Institute for Genome Sciences, University of Maryland School of Medicine	Tallon et al
USA/MD-IGS-012106305523A/2021	EPI_ISL_1400898	Maryland Genomics, Institute for Genome Sciences, University of Maryland School of Medicine	Maryland Genomics, Institute for Genome Sciences, University of Maryland School of Medicine	Tallon et al
USA/MD-IGS-012106306029A/2021	EPI_ISL_1400899	Maryland Genomics, Institute for Genome Sciences, University of Maryland School of Medicine	Maryland Genomics, Institute for Genome Sciences, University of Maryland School of Medicine	Tallon et al
USA/MD-IGS-012106306103A/2021	EPI_ISL_1400900	Maryland Genomics, Institute for Genome Sciences, University of Maryland School of Medicine	Maryland Genomics, Institute for Genome Sciences, University of Maryland School of Medicine	Tallon et al
USA/MD-IGS-012106306105A/2021	EPI_ISL_1444847	Maryland Genomics, Institute for Genome Sciences, University of Maryland School of Medicine	Maryland Genomics, Institute for Genome Sciences, University of Maryland School of Medicine	Tallon et al
USA/MD-IGS-012106306400A/2021	EPI_ISL_1448033	Maryland Genomics, Institute for Genome Sciences, University of Maryland School of Medicine	Maryland Genomics, Institute for Genome Sciences, University of Maryland School of Medicine	Tallon et al
USA/MD-IGS-012106306591A/2021	EPI_ISL_1400901	Maryland Genomics, Institute for Genome Sciences, University of Maryland School of Medicine	Maryland Genomics, Institute for Genome Sciences, University of Maryland School of Medicine	Tallon et al
USA/MD-IGS-012106306618A/2021	EPI_ISL_1400902	Maryland Genomics, Institute for Genome Sciences, University of Maryland School of Medicine	Maryland Genomics, Institute for Genome Sciences, University of Maryland School of Medicine	Tallon et al
USA/MD-IGS-012106306817A/2021	EPI_ISL_1400903	Maryland Genomics, Institute for Genome Sciences, University of Maryland School of Medicine	Maryland Genomics, Institute for Genome Sciences, University of Maryland School of Medicine	Tallon et al
USA/MD-IGS-012106306886A/2021	EPI_ISL_1400904	Maryland Genomics, Institute for Genome Sciences, University of Maryland School of Medicine	Maryland Genomics, Institute for Genome Sciences, University of Maryland School of Medicine	Tallon et al
USA/MD-IGS-012106307035A/2021	EPI_ISL_1400905	Maryland Genomics, Institute for Genome Sciences, University of Maryland School of Medicine	Maryland Genomics, Institute for Genome Sciences, University of Maryland School of Medicine	Tallon et al
USA/MD-IGS-012106307255A/2021	EPI_ISL_1400906	Maryland Genomics, Institute for Genome Sciences, University of Maryland School of Medicine	Maryland Genomics, Institute for Genome Sciences, University of Maryland School of Medicine	Tallon et al
USA/MD-IGS-012106307263A/2021	EPI_ISL_1400907	Maryland Genomics, Institute for Genome Sciences, University of Maryland School of Medicine	Maryland Genomics, Institute for Genome Sciences, University of Maryland School of Medicine	Tallon et al
USA/MD-IGS-012106307572A/2021	EPI_ISL_1400908	Maryland Genomics, Institute for Genome Sciences, University of Maryland School of Medicine	Maryland Genomics, Institute for Genome Sciences, University of Maryland School of Medicine	Tallon et al
USA/MD-IGS-012106308912A/2021	EPI_ISL_1400909	Maryland Genomics, Institute for Genome Sciences, University of Maryland School of Medicine	Maryland Genomics, Institute for Genome Sciences, University of Maryland School of Medicine	Tallon et al
USA/MD-IGS-012106309060A/2021	EPI_ISL_1400910	Maryland Genomics, Institute for Genome Sciences, University of Maryland School of Medicine	Maryland Genomics, Institute for Genome Sciences, University of Maryland School of Medicine	Tallon et al
USA/MD-IGS-012106309088A/2021	EPI_ISL_1400911	Maryland Genomics, Institute for Genome Sciences, University of Maryland School of Medicine	Maryland Genomics, Institute for Genome Sciences, University of Maryland School of Medicine	Tallon et al
USA/MD-IGS-012106309101A/2021	EPI_ISL_1400912	Maryland Genomics, Institute for Genome Sciences, University of Maryland School of Medicine	Maryland Genomics, Institute for Genome Sciences, University of Maryland School of Medicine	Tallon et al
USA/MD-IGS-012106309111A/2021	EPI_ISL_1400913	Maryland Genomics, Institute for Genome Sciences, University of Maryland School of Medicine	Maryland Genomics, Institute for Genome Sciences, University of Maryland School of Medicine	Tallon et al
USA/MD-IGS-012106309141A/2021	EPI_ISL_1400914	Maryland Genomics, Institute for Genome Sciences, University of Maryland School of Medicine	Maryland Genomics, Institute for Genome Sciences, University of Maryland School of Medicine	Tallon et al
USA/MD-IGS-012106309153A/2021	EPI_ISL_1400915	Maryland Genomics, Institute for Genome Sciences, University of Maryland School of Medicine	Maryland Genomics, Institute for Genome Sciences, University of Maryland School of Medicine	Tallon et al
USA/MD-IGS-012106309154A/2021	EPI_ISL_1400916	Maryland Genomics, Institute for Genome Sciences, University of Maryland School of Medicine	Maryland Genomics, Institute for Genome Sciences, University of Maryland School of Medicine	Tallon et al
USA/MD-IGS-012106309172A/2021	EPI_ISL_1400917	Maryland Genomics, Institute for Genome Sciences, University of Maryland School of Medicine	Maryland Genomics, Institute for Genome Sciences, University of Maryland School of Medicine	Tallon et al
USA/MD-IGS-012106309175A/2021	EPI_ISL_1400918	Maryland Genomics, Institute for Genome Sciences, University of Maryland School of Medicine	Maryland Genomics, Institute for Genome Sciences, University of Maryland School of Medicine	Tallon et al
USA/MD-IGS-012106309330A/2021	EPI_ISL_1500252	Maryland Genomics, Institute for Genome Sciences, University of Maryland School of Medicine	Maryland Genomics, Institute for Genome Sciences, University of Maryland School of Medicine	Tallon et al
USA/MD-IGS-012106403716A/2021	EPI_ISL_1500253	Maryland Genomics, Institute for Genome Sciences, University of Maryland School of Medicine	Maryland Genomics, Institute for Genome Sciences, University of Maryland School of Medicine	Tallon et al
USA/MD-IGS-012106403871A/2021	EPI_ISL_1500254	Maryland Genomics, Institute for Genome Sciences, University of Maryland School of Medicine	Maryland Genomics, Institute for Genome Sciences, University of Maryland School of Medicine	Tallon et al
USA/MD-IGS-012106403872A/2021	EPI_ISL_1500255	Maryland Genomics, Institute for Genome Sciences, University of Maryland School of Medicine	Maryland Genomics, Institute for Genome Sciences, University of Maryland School of Medicine	Tallon et al
USA/MD-IGS-012106403926A/2021	EPI_ISL_1500256	Maryland Genomics, Institute for Genome Sciences, University of Maryland School of Medicine	Maryland Genomics, Institute for Genome Sciences, University of Maryland School of Medicine	Tallon et al
USA/MD-IGS-012106404142A/2021	EPI_ISL_1500257	Maryland Genomics, Institute for Genome Sciences, University of Maryland School of Medicine	Maryland Genomics, Institute for Genome Sciences, University of Maryland School of Medicine	Tallon et al
USA/MD-IGS-012106404146A/2021	EPI_ISL_1500258	Maryland Genomics, Institute for Genome Sciences, University of Maryland School of Medicine	Maryland Genomics, Institute for Genome Sciences, University of Maryland School of Medicine	Tallon et al
USA/MD-IGS-012106404408A/2021	EPI_ISL_1500259	Maryland Genomics, Institute for Genome Sciences, University of Maryland School of Medicine	Maryland Genomics, Institute for Genome Sciences, University of Maryland School of Medicine	Tallon et al
USA/MD-IGS-012106404452A/2021	EPI_ISL_1500260	Maryland Genomics, Institute for Genome Sciences, University of Maryland School of Medicine	Maryland Genomics, Institute for Genome Sciences, University of Maryland School of Medicine	Tallon et al
USA/MD-IGS-012106404495A/2021	EPI_ISL_1500261	Maryland Genomics, Institute for Genome Sciences, University of Maryland School of Medicine	Maryland Genomics, Institute for Genome Sciences, University of Maryland School of Medicine	Tallon et al
USA/MD-IGS-012106405963A/2021	EPI_ISL_1444848	Maryland Genomics, Institute for Genome Sciences, University of Maryland School of Medicine	Maryland Genomics, Institute for Genome Sciences, University of Maryland School of Medicine	Tallon et al
USA/MD-IGS-012106405974A/2021	EPI_ISL_1444849	Maryland Genomics, Institute for Genome Sciences, University of Maryland School of Medicine	Maryland Genomics, Institute for Genome Sciences, University of Maryland School of Medicine	Tallon et al
USA/MD-IGS-012106406002A/2021	EPI_ISL_1444850	Maryland Genomics, Institute for Genome Sciences, University of Maryland School of Medicine	Maryland Genomics, Institute for Genome Sciences, University of Maryland School of Medicine	Tallon et al
USA/MD-IGS-012106504038A/2021	EPI_ISL_1469311	Maryland Genomics, Institute for Genome Sciences, University of Maryland School of Medicine	Maryland Genomics, Institute for Genome Sciences, University of Maryland School of Medicine	Tallon et al
USA/MD-IGS-012106504059A/2021	EPI_ISL_1444851	Maryland Genomics, Institute for Genome Sciences, University of Maryland School of Medicine	Maryland Genomics, Institute for Genome Sciences, University of Maryland School of Medicine	Tallon et al
USA/MD-IGS-012106504062A/2021	EPI_ISL_1444852	Maryland Genomics, Institute for Genome Sciences, University of Maryland School of Medicine	Maryland Genomics, Institute for Genome Sciences, University of Maryland School of Medicine	Tallon et al
USA/MD-IGS-012106603473A/2021	EPI_ISL_1500262	Maryland Genomics, Institute for Genome Sciences, University of Maryland School of Medicine	Maryland Genomics, Institute for Genome Sciences, University of Maryland School of Medicine	Tallon et al
USA/MD-IGS-012106604067A/2021	EPI_ISL_1444853	Maryland Genomics, Institute for Genome Sciences, University of Maryland School of Medicine	Maryland Genomics, Institute for Genome Sciences, University of Maryland School of Medicine	Tallon et al
USA/MD-IGS-012106604073A/2021	EPI_ISL_1444854	Maryland Genomics, Institute for Genome Sciences, University of Maryland School of Medicine	Maryland Genomics, Institute for Genome Sciences, University of Maryland School of Medicine	Tallon et al
USA/MD-IGS-012106604076A/2021	EPI_ISL_1444855	Maryland Genomics, Institute for Genome Sciences, University of Maryland School of Medicine	Maryland Genomics, Institute for Genome Sciences, University of Maryland School of Medicine	Tallon et al
USA/MD-IGS-012106604091A/2021	EPI_ISL_1444856	Maryland Genomics, Institute for Genome Sciences, University of Maryland School of Medicine	Maryland Genomics, Institute for Genome Sciences, University of Maryland School of Medicine	Tallon et al
USA/MD-IGS-012106704662A/2021	EPI_ISL_1500263	Maryland Genomics, Institute for Genome Sciences, University of Maryland School of Medicine	Maryland Genomics, Institute for Genome Sciences, University of Maryland School of Medicine	Tallon et al
USA/MD-IGS-012106704720A/2021	EPI_ISL_1500264	Maryland Genomics, Institute for Genome Sciences, University of Maryland School of Medicine	Maryland Genomics, Institute for Genome Sciences, University of Maryland School of Medicine	Tallon et al
USA/MD-IGS-012106704722A/2021	EPI_ISL_1500265	Maryland Genomics, Institute for Genome Sciences, University of Maryland School of Medicine	Maryland Genomics, Institute for Genome Sciences, University of Maryland School of Medicine	Tallon et al
USA/MD-IGS-012106704775A/2021	EPI_ISL_1500266	Maryland Genomics, Institute for Genome Sciences, University of Maryland School of Medicine	Maryland Genomics, Institute for Genome Sciences, University of Maryland School of Medicine	Tallon et al
USA/MD-IGS-012106704869A/2021	EPI_ISL_1500267	Maryland Genomics, Institute for Genome Sciences, University of Maryland School of Medicine	Maryland Genomics, Institute for Genome Sciences, University of Maryland School of Medicine	Tallon et al
USA/MD-IGS-012106704882A/2021	EPI_ISL_1500268	Maryland Genomics, Institute for Genome Sciences, University of Maryland School of Medicine	Maryland Genomics, Institute for Genome Sciences, University of Maryland School of Medicine	Tallon et al
USA/MD-IGS-012106704936A/2021	EPI_ISL_1500269	Maryland Genomics, Institute for Genome Sciences, University of Maryland School of Medicine	Maryland Genomics, Institute for Genome Sciences, University of Maryland School of Medicine	Tallon et al
USA/MD-IGS-012106705075A/2021	EPI_ISL_1500270	Maryland Genomics, Institute for Genome Sciences, University of Maryland School of Medicine	Maryland Genomics, Institute for Genome Sciences, University of Maryland School of Medicine	Tallon et al
USA/MD-IGS-012106705078A/2021	EPI_ISL_1500271	Maryland Genomics, Institute for Genome Sciences, University of Maryland School of Medicine	Maryland Genomics, Institute for Genome Sciences, University of Maryland School of Medicine	Tallon et al
USA/MD-IGS-012106705103A/2021	EPI_ISL_1500272	Maryland Genomics, Institute for Genome Sciences, University of Maryland School of Medicine	Maryland Genomics, Institute for Genome Sciences, University of Maryland School of Medicine	Tallon et al
USA/MD-IGS-012106706072A/2021	EPI_ISL_1500273	Maryland Genomics, Institute for Genome Sciences, University of Maryland School of Medicine	Maryland Genomics, Institute for Genome Sciences, University of Maryland School of Medicine	Tallon et al
USA/MD-IGS-012106707389A/2021	EPI_ISL_1444857	Maryland Genomics, Institute for Genome Sciences, University of Maryland School of Medicine	Maryland Genomics, Institute for Genome Sciences, University of Maryland School of Medicine	Tallon et al
USA/MD-IGS-012106707470A/2021	EPI_ISL_1444858	Maryland Genomics, Institute for Genome Sciences, University of Maryland School of Medicine	Maryland Genomics, Institute for Genome Sciences, University of Maryland School of Medicine	Tallon et al
USA/MD-IGS-012106707500A/2021	EPI_ISL_1444859	Maryland Genomics, Institute for Genome Sciences, University of Maryland School of Medicine	Maryland Genomics, Institute for Genome Sciences, University of Maryland School of Medicine	Tallon et al
USA/MD-IGS-012106707502A/2021	EPI_ISL_1444860	Maryland Genomics, Institute for Genome Sciences, University of Maryland School of Medicine	Maryland Genomics, Institute for Genome Sciences, University of Maryland School of Medicine	Tallon et al
USA/MD-IGS-012106707513A/2021	EPI_ISL_1500274	Maryland Genomics, Institute for Genome Sciences, University of Maryland School of Medicine	Maryland Genomics, Institute for Genome Sciences, University of Maryland School of Medicine	Tallon et al
USA/MD-IGS-012106707790A/2021	EPI_ISL_1500275	Maryland Genomics, Institute for Genome Sciences, University of Maryland School of Medicine	Maryland Genomics, Institute for Genome Sciences, University of Maryland School of Medicine	Tallon et al
USA/MD-IGS-012106707851A/2021	EPI_ISL_1500276	Maryland Genomics, Institute for Genome Sciences, University of Maryland School of Medicine	Maryland Genomics, Institute for Genome Sciences, University of Maryland School of Medicine	Tallon et al
USA/MD-IGS-012106803011A/2021	EPI_ISL_1500277	Maryland Genomics, Institute for Genome Sciences, University of Maryland School of Medicine	Maryland Genomics, Institute for Genome Sciences, University of Maryland School of Medicine	Tallon et al
USA/MD-IGS-012106805173A/2021	EPI_ISL_1500278	Maryland Genomics, Institute for Genome Sciences, University of Maryland School of Medicine	Maryland Genomics, Institute for Genome Sciences, University of Maryland School of Medicine	Tallon et al
USA/MD-IGS-012106808104A/2021	EPI_ISL_1500279	Maryland Genomics, Institute for Genome Sciences, University of Maryland School of Medicine	Maryland Genomics, Institute for Genome Sciences, University of Maryland School of Medicine	Tallon et al
USA/MD-IGS-012106808650A/2021	EPI_ISL_1500280	Maryland Genomics, Institute for Genome Sciences, University of Maryland School of Medicine	Maryland Genomics, Institute for Genome Sciences, University of Maryland School of Medicine	Tallon et al
USA/MD-IGS-012106808689A/2021	EPI_ISL_1444861	Maryland Genomics, Institute for Genome Sciences, University of Maryland School of Medicine	Maryland Genomics, Institute for Genome Sciences, University of Maryland School of Medicine	Tallon et al
USA/MD-IGS-012106808697A/2021	EPI_ISL_1444862	Maryland Genomics, Institute for Genome Sciences, University of Maryland School of Medicine	Maryland Genomics, Institute for Genome Sciences, University of Maryland School of Medicine	Tallon et al
USA/MD-IGS-012106808759A/2021	EPI_ISL_1444863	Maryland Genomics, Institute for Genome Sciences, University of Maryland School of Medicine	Maryland Genomics, Institute for Genome Sciences, University of Maryland School of Medicine	Tallon et al
USA/MD-IGS-012106808861A/2021	EPI_ISL_1444864	Maryland Genomics, Institute for Genome Sciences, University of Maryland School of Medicine	Maryland Genomics, Institute for Genome Sciences, University of Maryland School of Medicine	Tallon et al
USA/MD-IGS-012106808863A/2021	EPI_ISL_1444865	Maryland Genomics, Institute for Genome Sciences, University of Maryland School of Medicine	Maryland Genomics, Institute for Genome Sciences, University of Maryland School of Medicine	Tallon et al
USA/MD-IGS-012106808882A/2021	EPI_ISL_1444866	Maryland Genomics, Institute for Genome Sciences, University of Maryland School of Medicine	Maryland Genomics, Institute for Genome Sciences, University of Maryland School of Medicine	Tallon et al
USA/MD-IGS-012106808883A/2021	EPI_ISL_1444867	Maryland Genomics, Institute for Genome Sciences, University of Maryland School of Medicine	Maryland Genomics, Institute for Genome Sciences, University of Maryland School of Medicine	Tallon et al
USA/MD-IGS-012106902762A/2021	EPI_ISL_1444868	Maryland Genomics, Institute for Genome Sciences, University of Maryland School of Medicine	Maryland Genomics, Institute for Genome Sciences, University of Maryland School of Medicine	Tallon et al
USA/MD-IGS-012106904953A/2021	EPI_ISL_1500281	Maryland Genomics, Institute for Genome Sciences, University of Maryland School of Medicine	Maryland Genomics, Institute for Genome Sciences, University of Maryland School of Medicine	Tallon et al
USA/MD-IGS-012106904959A/2021	EPI_ISL_1500282	Maryland Genomics, Institute for Genome Sciences, University of Maryland School of Medicine	Maryland Genomics, Institute for Genome Sciences, University of Maryland School of Medicine	Tallon et al
USA/MD-IGS-012106904962A/2021	EPI_ISL_1500283	Maryland Genomics, Institute for Genome Sciences, University of Maryland School of Medicine	Maryland Genomics, Institute for Genome Sciences, University of Maryland School of Medicine	Tallon et al
USA/MD-IGS-012106905045A/2021	EPI_ISL_1500284	Maryland Genomics, Institute for Genome Sciences, University of Maryland School of Medicine	Maryland Genomics, Institute for Genome Sciences, University of Maryland School of Medicine	Tallon et al
USA/MD-IGS-012106905314A/2021	EPI_ISL_1500285	Maryland Genomics, Institute for Genome Sciences, University of Maryland School of Medicine	Maryland Genomics, Institute for Genome Sciences, University of Maryland School of Medicine	Tallon et al
USA/MD-IGS-012106906049A/2021	EPI_ISL_1500286	Maryland Genomics, Institute for Genome Sciences, University of Maryland School of Medicine	Maryland Genomics, Institute for Genome Sciences, University of Maryland School of Medicine	Tallon et al
USA/MD-IGS-012106906099A/2021	EPI_ISL_1500287	Maryland Genomics, Institute for Genome Sciences, University of Maryland School of Medicine	Maryland Genomics, Institute for Genome Sciences, University of Maryland School of Medicine	Tallon et al
USA/MD-IGS-012106906181A/2021	EPI_ISL_1500288	Maryland Genomics, Institute for Genome Sciences, University of Maryland School of Medicine	Maryland Genomics, Institute for Genome Sciences, University of Maryland School of Medicine	Tallon et al
USA/MD-IGS-012106906256A/2021	EPI_ISL_1500289	Maryland Genomics, Institute for Genome Sciences, University of Maryland School of Medicine	Maryland Genomics, Institute for Genome Sciences, University of Maryland School of Medicine	Tallon et al
USA/MD-IGS-012106906618A/2021	EPI_ISL_1444869	Maryland Genomics, Institute for Genome Sciences, University of Maryland School of Medicine	Maryland Genomics, Institute for Genome Sciences, University of Maryland School of Medicine	Tallon et al
USA/MD-IGS-012106906822A/2021	EPI_ISL_1500290	Maryland Genomics, Institute for Genome Sciences, University of Maryland School of Medicine	Maryland Genomics, Institute for Genome Sciences, University of Maryland School of Medicine	Tallon et al
USA/MD-IGS-012106906990A/2021	EPI_ISL_1500291	Maryland Genomics, Institute for Genome Sciences, University of Maryland School of Medicine	Maryland Genomics, Institute for Genome Sciences, University of Maryland School of Medicine	Tallon et al
USA/MD-IGS-012106906992A/2021	EPI_ISL_1500292	Maryland Genomics, Institute for Genome Sciences, University of Maryland School of Medicine	Maryland Genomics, Institute for Genome Sciences, University of Maryland School of Medicine	Tallon et al
USA/MD-IGS-012106907341A/2021	EPI_ISL_1500293	Maryland Genomics, Institute for Genome Sciences, University of Maryland School of Medicine	Maryland Genomics, Institute for Genome Sciences, University of Maryland School of Medicine	Tallon et al
USA/MD-IGS-012106907350A/2021	EPI_ISL_1500294	Maryland Genomics, Institute for Genome Sciences, University of Maryland School of Medicine	Maryland Genomics, Institute for Genome Sciences, University of Maryland School of Medicine	Tallon et al
USA/MD-IGS-012106907570A/2021	EPI_ISL_1500295	Maryland Genomics, Institute for Genome Sciences, University of Maryland School of Medicine	Maryland Genomics, Institute for Genome Sciences, University of Maryland School of Medicine	Tallon et al
USA/MD-IGS-012106908613A/2021	EPI_ISL_1444870	Maryland Genomics, Institute for Genome Sciences, University of Maryland School of Medicine	Maryland Genomics, Institute for Genome Sciences, University of Maryland School of Medicine	Tallon et al
USA/MD-IGS-012106908628A/2021	EPI_ISL_1444871	Maryland Genomics, Institute for Genome Sciences, University of Maryland School of Medicine	Maryland Genomics, Institute for Genome Sciences, University of Maryland School of Medicine	Tallon et al
USA/MD-IGS-012106908692A/2021	EPI_ISL_1444872	Maryland Genomics, Institute for Genome Sciences, University of Maryland School of Medicine	Maryland Genomics, Institute for Genome Sciences, University of Maryland School of Medicine	Tallon et al
USA/MD-IGS-012106908693A/2021	EPI_ISL_1444873	Maryland Genomics, Institute for Genome Sciences, University of Maryland School of Medicine	Maryland Genomics, Institute for Genome Sciences, University of Maryland School of Medicine	Tallon et al
USA/MD-IGS-012106908699A/2021	EPI_ISL_1444874	Maryland Genomics, Institute for Genome Sciences, University of Maryland School of Medicine	Maryland Genomics, Institute for Genome Sciences, University of Maryland School of Medicine	Tallon et al
USA/MD-IGS-012106908705A/2021	EPI_ISL_1444875	Maryland Genomics, Institute for Genome Sciences, University of Maryland School of Medicine	Maryland Genomics, Institute for Genome Sciences, University of Maryland School of Medicine	Tallon et al
USA/MD-IGS-012106908889A/2021	EPI_ISL_1444876	Maryland Genomics, Institute for Genome Sciences, University of Maryland School of Medicine	Maryland Genomics, Institute for Genome Sciences, University of Maryland School of Medicine	Tallon et al
USA/MD-IGS-012107703501A/2021	EPI_ISL_1500296	Maryland Genomics, Institute for Genome Sciences, University of Maryland School of Medicine	Maryland Genomics, Institute for Genome Sciences, University of Maryland School of Medicine	Tallon et al
USA/MD-IGS-042103500421A/2021	EPI_ISL_1500297	Maryland Genomics, Institute for Genome Sciences, University of Maryland School of Medicine	Maryland Genomics, Institute for Genome Sciences, University of Maryland School of Medicine	Tallon et al
USA/MD-IGS-042103600636A/2021	EPI_ISL_1500298	Maryland Genomics, Institute for Genome Sciences, University of Maryland School of Medicine	Maryland Genomics, Institute for Genome Sciences, University of Maryland School of Medicine	Tallon et al
USA/MD-IGS-042103601254A/2021	EPI_ISL_1500299	Maryland Genomics, Institute for Genome Sciences, University of Maryland School of Medicine	Maryland Genomics, Institute for Genome Sciences, University of Maryland School of Medicine	Tallon et al
USA/MD-IGS-042103601371A/2021	EPI_ISL_1500300	Maryland Genomics, Institute for Genome Sciences, University of Maryland School of Medicine	Maryland Genomics, Institute for Genome Sciences, University of Maryland School of Medicine	Tallon et al
USA/MD-IGS-042103601372A/2021	EPI_ISL_1500301	Maryland Genomics, Institute for Genome Sciences, University of Maryland School of Medicine	Maryland Genomics, Institute for Genome Sciences, University of Maryland School of Medicine	Tallon et al
USA/MD-IGS-042103700223A/2021	EPI_ISL_1500302	Maryland Genomics, Institute for Genome Sciences, University of Maryland School of Medicine	Maryland Genomics, Institute for Genome Sciences, University of Maryland School of Medicine	Tallon et al
USA/MD-IGS-042103800105A/2021	EPI_ISL_1516754	Maryland Genomics, Institute for Genome Sciences, University of Maryland School of Medicine	Maryland Genomics, Institute for Genome Sciences, University of Maryland School of Medicine	Tallon et al
USA/MD-IGS-042103800689A/2021	EPI_ISL_1500303	Maryland Genomics, Institute for Genome Sciences, University of Maryland School of Medicine	Maryland Genomics, Institute for Genome Sciences, University of Maryland School of Medicine	Tallon et al
USA/MD-IGS-042104000938A/2021	EPI_ISL_1500304	Maryland Genomics, Institute for Genome Sciences, University of Maryland School of Medicine	Maryland Genomics, Institute for Genome Sciences, University of Maryland School of Medicine	Tallon et al
USA/MD-IGS-042104001456A/2021	EPI_ISL_1500305	Maryland Genomics, Institute for Genome Sciences, University of Maryland School of Medicine	Maryland Genomics, Institute for Genome Sciences, University of Maryland School of Medicine	Tallon et al
USA/MD-IGS-042104800686A/2021	EPI_ISL_1500306	Maryland Genomics, Institute for Genome Sciences, University of Maryland School of Medicine	Maryland Genomics, Institute for Genome Sciences, University of Maryland School of Medicine	Tallon et al
USA/MD-IGS-042104800728A/2021	EPI_ISL_1500307	Maryland Genomics, Institute for Genome Sciences, University of Maryland School of Medicine	Maryland Genomics, Institute for Genome Sciences, University of Maryland School of Medicine	Tallon et al
USA/MD-IGS-042104900732A/2021	EPI_ISL_1500308	Maryland Genomics, Institute for Genome Sciences, University of Maryland School of Medicine	Maryland Genomics, Institute for Genome Sciences, University of Maryland School of Medicine	Tallon et al
USA/MD-IGS-042104901135A/2021	EPI_ISL_1500309	Maryland Genomics, Institute for Genome Sciences, University of Maryland School of Medicine	Maryland Genomics, Institute for Genome Sciences, University of Maryland School of Medicine	Tallon et al
USA/MD-IGS-042105400106a/2021	EPI_ISL_1500310	Maryland Genomics, Institute for Genome Sciences, University of Maryland School of Medicine	Maryland Genomics, Institute for Genome Sciences, University of Maryland School of Medicine	Tallon et al
USA/MD-IGS-042105401273A/2021	EPI_ISL_1500311	Maryland Genomics, Institute for Genome Sciences, University of Maryland School of Medicine	Maryland Genomics, Institute for Genome Sciences, University of Maryland School of Medicine	Tallon et al
USA/MD-IGS-042105900835A/2021	EPI_ISL_1500312	Maryland Genomics, Institute for Genome Sciences, University of Maryland School of Medicine	Maryland Genomics, Institute for Genome Sciences, University of Maryland School of Medicine	Tallon et al
USA/MD-IGS-042106000904A/2021	EPI_ISL_1500313	Maryland Genomics, Institute for Genome Sciences, University of Maryland School of Medicine	Maryland Genomics, Institute for Genome Sciences, University of Maryland School of Medicine	Tallon et al
USA/MD-IGS-042106001045A/2021	EPI_ISL_1500314	Maryland Genomics, Institute for Genome Sciences, University of Maryland School of Medicine	Maryland Genomics, Institute for Genome Sciences, University of Maryland School of Medicine	Tallon et al
USA/MD-IGS-042106101273A/2021	EPI_ISL_1500315	Maryland Genomics, Institute for Genome Sciences, University of Maryland School of Medicine	Maryland Genomics, Institute for Genome Sciences, University of Maryland School of Medicine	Tallon et al
USA/MD-IGS-042107001564A/2021	EPI_ISL_1516755	Maryland Genomics, Institute for Genome Sciences, University of Maryland School of Medicine	Maryland Genomics, Institute for Genome Sciences, University of Maryland School of Medicine	Tallon et al
USA/MD-IGS-042107200744A/2021	EPI_ISL_1500316	Maryland Genomics, Institute for Genome Sciences, University of Maryland School of Medicine	Maryland Genomics, Institute for Genome Sciences, University of Maryland School of Medicine	Tallon et al
USA/MD-IGS-042107501570A/2021	EPI_ISL_1500317	Maryland Genomics, Institute for Genome Sciences, University of Maryland School of Medicine	Maryland Genomics, Institute for Genome Sciences, University of Maryland School of Medicine	Tallon et al
USA/MD-IGS-052103600586A/2021	EPI_ISL_1500318	Maryland Genomics, Institute for Genome Sciences, University of Maryland School of Medicine	Maryland Genomics, Institute for Genome Sciences, University of Maryland School of Medicine	Tallon et al
USA/MD-IGS-052104300358A/2021	EPI_ISL_1500319	Maryland Genomics, Institute for Genome Sciences, University of Maryland School of Medicine	Maryland Genomics, Institute for Genome Sciences, University of Maryland School of Medicine	Tallon et al
USA/MD-IGS-052104400321A/2021	EPI_ISL_1500320	Maryland Genomics, Institute for Genome Sciences, University of Maryland School of Medicine	Maryland Genomics, Institute for Genome Sciences, University of Maryland School of Medicine	Tallon et al
USA/MD-IGS-052104700443A/2021	EPI_ISL_1500321	Maryland Genomics, Institute for Genome Sciences, University of Maryland School of Medicine	Maryland Genomics, Institute for Genome Sciences, University of Maryland School of Medicine	Tallon et al
USA/MD-IGS-052104700637A/2021	EPI_ISL_1500322	Maryland Genomics, Institute for Genome Sciences, University of Maryland School of Medicine	Maryland Genomics, Institute for Genome Sciences, University of Maryland School of Medicine	Tallon et al
USA/MD-IGS-052105100326A/2021	EPI_ISL_1500323	Maryland Genomics, Institute for Genome Sciences, University of Maryland School of Medicine	Maryland Genomics, Institute for Genome Sciences, University of Maryland School of Medicine	Tallon et al
USA/MD-IGS-052105300255A/2021	EPI_ISL_1500324	Maryland Genomics, Institute for Genome Sciences, University of Maryland School of Medicine	Maryland Genomics, Institute for Genome Sciences, University of Maryland School of Medicine	Tallon et al
USA/MD-IGS-052105600499A/2021	EPI_ISL_1500325	Maryland Genomics, Institute for Genome Sciences, University of Maryland School of Medicine	Maryland Genomics, Institute for Genome Sciences, University of Maryland School of Medicine	Tallon et al
USA/MD-IGS-052105800461A/2021	EPI_ISL_1500326	Maryland Genomics, Institute for Genome Sciences, University of Maryland School of Medicine	Maryland Genomics, Institute for Genome Sciences, University of Maryland School of Medicine	Tallon et al
USA/MD-IGS-052106500400a/2021	EPI_ISL_1500327	Maryland Genomics, Institute for Genome Sciences, University of Maryland School of Medicine	Maryland Genomics, Institute for Genome Sciences, University of Maryland School of Medicine	Tallon et al
USA/MD-IGS-052106500465A/2021	EPI_ISL_1500328	Maryland Genomics, Institute for Genome Sciences, University of Maryland School of Medicine	Maryland Genomics, Institute for Genome Sciences, University of Maryland School of Medicine	Tallon et al
USA/MD-IGS-052106700608A/2021	EPI_ISL_1500329	Maryland Genomics, Institute for Genome Sciences, University of Maryland School of Medicine	Maryland Genomics, Institute for Genome Sciences, University of Maryland School of Medicine	Tallon et al
USA/MD-IGS-052107200332A/2021	EPI_ISL_1500330	Maryland Genomics, Institute for Genome Sciences, University of Maryland School of Medicine	Maryland Genomics, Institute for Genome Sciences, University of Maryland School of Medicine	Tallon et al
USA/MD-IGS-052107400634a/2021	EPI_ISL_1500331	Maryland Genomics, Institute for Genome Sciences, University of Maryland School of Medicine	Maryland Genomics, Institute for Genome Sciences, University of Maryland School of Medicine	Tallon et al
USA/MD-IGS-052107600463A/2021	EPI_ISL_1516756	Maryland Genomics, Institute for Genome Sciences, University of Maryland School of Medicine	Maryland Genomics, Institute for Genome Sciences, University of Maryland School of Medicine	Tallon et al
USA/MD-IGS-072106700808A/2021	EPI_ISL_1500332	Maryland Genomics, Institute for Genome Sciences, University of Maryland School of Medicine	Maryland Genomics, Institute for Genome Sciences, University of Maryland School of Medicine	Tallon et al
USA/MD-IGS-072107001029A/2021	EPI_ISL_1500333	Maryland Genomics, Institute for Genome Sciences, University of Maryland School of Medicine	Maryland Genomics, Institute for Genome Sciences, University of Maryland School of Medicine	Tallon et al
USA/MD-IGS-072107200259A/2021	EPI_ISL_1500334	Maryland Genomics, Institute for Genome Sciences, University of Maryland School of Medicine	Maryland Genomics, Institute for Genome Sciences, University of Maryland School of Medicine	Tallon et al
USA/MD-IGS-092107100145A/2021	EPI_ISL_1500335	Maryland Genomics, Institute for Genome Sciences, University of Maryland School of Medicine	Maryland Genomics, Institute for Genome Sciences, University of Maryland School of Medicine	Tallon et al
USA/MD-IGS-092107300004A/2021	EPI_ISL_1500336	Maryland Genomics, Institute for Genome Sciences, University of Maryland School of Medicine	Maryland Genomics, Institute for Genome Sciences, University of Maryland School of Medicine	Tallon et al
USA/MD-IGS-092107400169A/2021	EPI_ISL_1500337	Maryland Genomics, Institute for Genome Sciences, University of Maryland School of Medicine	Maryland Genomics, Institute for Genome Sciences, University of Maryland School of Medicine	Tallon et al
USA/MD-IGS-092107400232A/2021	EPI_ISL_1500338	Maryland Genomics, Institute for Genome Sciences, University of Maryland School of Medicine	Maryland Genomics, Institute for Genome Sciences, University of Maryland School of Medicine	Tallon et al
USA/MD-IGS-122103501017A/2021	EPI_ISL_1500339	Maryland Genomics, Institute for Genome Sciences, University of Maryland School of Medicine	Maryland Genomics, Institute for Genome Sciences, University of Maryland School of Medicine	Tallon et al
USA/MD-IGS-122103501095A/2021	EPI_ISL_1500340	Maryland Genomics, Institute for Genome Sciences, University of Maryland School of Medicine	Maryland Genomics, Institute for Genome Sciences, University of Maryland School of Medicine	Tallon et al
USA/MD-IGS-122103700998A/2021	EPI_ISL_1500341	Maryland Genomics, Institute for Genome Sciences, University of Maryland School of Medicine	Maryland Genomics, Institute for Genome Sciences, University of Maryland School of Medicine	Tallon et al
USA/MD-IGS-122104000602A/2021	EPI_ISL_1500342	Maryland Genomics, Institute for Genome Sciences, University of Maryland School of Medicine	Maryland Genomics, Institute for Genome Sciences, University of Maryland School of Medicine	Tallon et al
USA/MD-IGS-122104000626A/2021	EPI_ISL_1500343	Maryland Genomics, Institute for Genome Sciences, University of Maryland School of Medicine	Maryland Genomics, Institute for Genome Sciences, University of Maryland School of Medicine	Tallon et al
USA/MD-IGS-122104000906A/2021	EPI_ISL_1500344	Maryland Genomics, Institute for Genome Sciences, University of Maryland School of Medicine	Maryland Genomics, Institute for Genome Sciences, University of Maryland School of Medicine	Tallon et al
USA/MD-IGS-122104001244A/2021	EPI_ISL_1500345	Maryland Genomics, Institute for Genome Sciences, University of Maryland School of Medicine	Maryland Genomics, Institute for Genome Sciences, University of Maryland School of Medicine	Tallon et al
USA/MD-IGS-122104001450A/2021	EPI_ISL_1500346	Maryland Genomics, Institute for Genome Sciences, University of Maryland School of Medicine	Maryland Genomics, Institute for Genome Sciences, University of Maryland School of Medicine	Tallon et al
USA/MD-IGS-122104201288A/2021	EPI_ISL_1500347	Maryland Genomics, Institute for Genome Sciences, University of Maryland School of Medicine	Maryland Genomics, Institute for Genome Sciences, University of Maryland School of Medicine	Tallon et al
USA/MD-IGS-122104300762A/2021	EPI_ISL_1500348	Maryland Genomics, Institute for Genome Sciences, University of Maryland School of Medicine	Maryland Genomics, Institute for Genome Sciences, University of Maryland School of Medicine	Tallon et al
USA/MD-IGS-122104400765A/2021	EPI_ISL_1500349	Maryland Genomics, Institute for Genome Sciences, University of Maryland School of Medicine	Maryland Genomics, Institute for Genome Sciences, University of Maryland School of Medicine	Tallon et al
USA/MD-IGS-122104400857A/2021	EPI_ISL_1516757	Maryland Genomics, Institute for Genome Sciences, University of Maryland School of Medicine	Maryland Genomics, Institute for Genome Sciences, University of Maryland School of Medicine	Tallon et al
USA/MD-IGS-122104500166A/2021	EPI_ISL_1500350	Maryland Genomics, Institute for Genome Sciences, University of Maryland School of Medicine	Maryland Genomics, Institute for Genome Sciences, University of Maryland School of Medicine	Tallon et al
USA/MD-IGS-122104500680A/2021	EPI_ISL_1500351	Maryland Genomics, Institute for Genome Sciences, University of Maryland School of Medicine	Maryland Genomics, Institute for Genome Sciences, University of Maryland School of Medicine	Tallon et al
USA/MD-IGS-122104600831A/2021	EPI_ISL_1500352	Maryland Genomics, Institute for Genome Sciences, University of Maryland School of Medicine	Maryland Genomics, Institute for Genome Sciences, University of Maryland School of Medicine	Tallon et al
USA/MD-IGS-122104700824A/2021	EPI_ISL_1500353	Maryland Genomics, Institute for Genome Sciences, University of Maryland School of Medicine	Maryland Genomics, Institute for Genome Sciences, University of Maryland School of Medicine	Tallon et al
USA/MD-IGS-122104701053A/2021	EPI_ISL_1500354	Maryland Genomics, Institute for Genome Sciences, University of Maryland School of Medicine	Maryland Genomics, Institute for Genome Sciences, University of Maryland School of Medicine	Tallon et al
USA/MD-IGS-122104800709A/2021	EPI_ISL_1500355	Maryland Genomics, Institute for Genome Sciences, University of Maryland School of Medicine	Maryland Genomics, Institute for Genome Sciences, University of Maryland School of Medicine	Tallon et al
USA/MD-IGS-122104801316A/2021	EPI_ISL_1500356	Maryland Genomics, Institute for Genome Sciences, University of Maryland School of Medicine	Maryland Genomics, Institute for Genome Sciences, University of Maryland School of Medicine	Tallon et al
USA/MD-IGS-122104801396A/2021	EPI_ISL_1500357	Maryland Genomics, Institute for Genome Sciences, University of Maryland School of Medicine	Maryland Genomics, Institute for Genome Sciences, University of Maryland School of Medicine	Tallon et al
USA/MD-IGS-122105001047A/2021	EPI_ISL_1500358	Maryland Genomics, Institute for Genome Sciences, University of Maryland School of Medicine	Maryland Genomics, Institute for Genome Sciences, University of Maryland School of Medicine	Tallon et al
USA/MD-IGS-122105301297A/2021	EPI_ISL_1500359	Maryland Genomics, Institute for Genome Sciences, University of Maryland School of Medicine	Maryland Genomics, Institute for Genome Sciences, University of Maryland School of Medicine	Tallon et al
USA/MD-IGS-122105400386A/2021	EPI_ISL_1500360	Maryland Genomics, Institute for Genome Sciences, University of Maryland School of Medicine	Maryland Genomics, Institute for Genome Sciences, University of Maryland School of Medicine	Tallon et al
USA/MD-IGS-122105401300A/2021	EPI_ISL_1500361	Maryland Genomics, Institute for Genome Sciences, University of Maryland School of Medicine	Maryland Genomics, Institute for Genome Sciences, University of Maryland School of Medicine	Tallon et al
USA/MD-IGS-122105800290A/2021	EPI_ISL_1500362	Maryland Genomics, Institute for Genome Sciences, University of Maryland School of Medicine	Maryland Genomics, Institute for Genome Sciences, University of Maryland School of Medicine	Tallon et al
USA/MD-IGS-122105800641A/2021	EPI_ISL_1500363	Maryland Genomics, Institute for Genome Sciences, University of Maryland School of Medicine	Maryland Genomics, Institute for Genome Sciences, University of Maryland School of Medicine	Tallon et al
USA/MD-IGS-122106000653A/2021	EPI_ISL_1500364	Maryland Genomics, Institute for Genome Sciences, University of Maryland School of Medicine	Maryland Genomics, Institute for Genome Sciences, University of Maryland School of Medicine	Tallon et al
USA/MD-IGS-122106001066A/2021	EPI_ISL_1500365	Maryland Genomics, Institute for Genome Sciences, University of Maryland School of Medicine	Maryland Genomics, Institute for Genome Sciences, University of Maryland School of Medicine	Tallon et al
USA/MD-IGS-122106200801A/2021	EPI_ISL_1500366	Maryland Genomics, Institute for Genome Sciences, University of Maryland School of Medicine	Maryland Genomics, Institute for Genome Sciences, University of Maryland School of Medicine	Tallon et al
USA/MD-IGS-122106401186A/2021	EPI_ISL_1500367	Maryland Genomics, Institute for Genome Sciences, University of Maryland School of Medicine	Maryland Genomics, Institute for Genome Sciences, University of Maryland School of Medicine	Tallon et al
USA/MD-IGS-122106500339A/2021	EPI_ISL_1500368	Maryland Genomics, Institute for Genome Sciences, University of Maryland School of Medicine	Maryland Genomics, Institute for Genome Sciences, University of Maryland School of Medicine	Tallon et al
USA/MD-IGS-122106500468A/2021	EPI_ISL_1500369	Maryland Genomics, Institute for Genome Sciences, University of Maryland School of Medicine	Maryland Genomics, Institute for Genome Sciences, University of Maryland School of Medicine	Tallon et al
USA/MD-IGS-122106600747A/2021	EPI_ISL_1516758	Maryland Genomics, Institute for Genome Sciences, University of Maryland School of Medicine	Maryland Genomics, Institute for Genome Sciences, University of Maryland School of Medicine	Tallon et al
USA/MD-IGS-122106600915A/2021	EPI_ISL_1500370	Maryland Genomics, Institute for Genome Sciences, University of Maryland School of Medicine	Maryland Genomics, Institute for Genome Sciences, University of Maryland School of Medicine	Tallon et al
USA/MD-IGS-122106900902A/2021	EPI_ISL_1500371	Maryland Genomics, Institute for Genome Sciences, University of Maryland School of Medicine	Maryland Genomics, Institute for Genome Sciences, University of Maryland School of Medicine	Tallon et al
USA/MD-IGS-122107001079A/2021	EPI_ISL_1516759	Maryland Genomics, Institute for Genome Sciences, University of Maryland School of Medicine	Maryland Genomics, Institute for Genome Sciences, University of Maryland School of Medicine	Tallon et al
USA/MD-IGS-122107200767A/2021	EPI_ISL_1500372	Maryland Genomics, Institute for Genome Sciences, University of Maryland School of Medicine	Maryland Genomics, Institute for Genome Sciences, University of Maryland School of Medicine	Tallon et al
USA/MD-IGS-122107300944A/2021	EPI_ISL_1500373	Maryland Genomics, Institute for Genome Sciences, University of Maryland School of Medicine	Maryland Genomics, Institute for Genome Sciences, University of Maryland School of Medicine	Tallon et al
USA/MD-IGS-122107301005A/2021	EPI_ISL_1500374	Maryland Genomics, Institute for Genome Sciences, University of Maryland School of Medicine	Maryland Genomics, Institute for Genome Sciences, University of Maryland School of Medicine	Tallon et al
USA/MD-IGS-122107400327A/2021	EPI_ISL_1500375	Maryland Genomics, Institute for Genome Sciences, University of Maryland School of Medicine	Maryland Genomics, Institute for Genome Sciences, University of Maryland School of Medicine	Tallon et al
USA/MD-IGS-122107400351A/2021	EPI_ISL_1500376	Maryland Genomics, Institute for Genome Sciences, University of Maryland School of Medicine	Maryland Genomics, Institute for Genome Sciences, University of Maryland School of Medicine	Tallon et al
USA/MD-IGS-122107401164A/2021	EPI_ISL_1500377	Maryland Genomics, Institute for Genome Sciences, University of Maryland School of Medicine	Maryland Genomics, Institute for Genome Sciences, University of Maryland School of Medicine	Tallon et al
USA/MD-IGS-122107401196A/2021	EPI_ISL_1500378	Maryland Genomics, Institute for Genome Sciences, University of Maryland School of Medicine	Maryland Genomics, Institute for Genome Sciences, University of Maryland School of Medicine	Tallon et al
USA/MD-IGS-132104000300A/2021	EPI_ISL_1500379	Maryland Genomics, Institute for Genome Sciences, University of Maryland School of Medicine	Maryland Genomics, Institute for Genome Sciences, University of Maryland School of Medicine	Tallon et al
USA/MD-IGS-2106084560/2021	EPI_ISL_1444877	Maryland Genomics, Institute for Genome Sciences, University of Maryland School of Medicine	Maryland Genomics, Institute for Genome Sciences, University of Maryland School of Medicine	Tallon et al
USA/MD-IGS-2106084562/2021	EPI_ISL_1348286	Maryland Genomics, Institute for Genome Sciences, University of Maryland School of Medicine	Maryland Genomics, Institute for Genome Sciences, University of Maryland School of Medicine	Tallon et al
USA/MD-IGS-2106084570/2021	EPI_ISL_1444878	Maryland Genomics, Institute for Genome Sciences, University of Maryland School of Medicine	Maryland Genomics, Institute for Genome Sciences, University of Maryland School of Medicine	Tallon et al
USA/MD-IGS-2106084642/2021	EPI_ISL_1444879	Maryland Genomics, Institute for Genome Sciences, University of Maryland School of Medicine	Maryland Genomics, Institute for Genome Sciences, University of Maryland School of Medicine	Tallon et al
USA/MD-IGS-2106084766/2021	EPI_ISL_1444880	Maryland Genomics, Institute for Genome Sciences, University of Maryland School of Medicine	Maryland Genomics, Institute for Genome Sciences, University of Maryland School of Medicine	Tallon et al
USA/MD-IGS-2106084896/2021	EPI_ISL_1292952	Maryland Genomics, Institute for Genome Sciences, University of Maryland School of Medicine	Maryland Genomics, Institute for Genome Sciences, University of Maryland School of Medicine	Tallon et al
USA/MD-IGS-2106085599/2021	EPI_ISL_1292953	Maryland Genomics, Institute for Genome Sciences, University of Maryland School of Medicine	Maryland Genomics, Institute for Genome Sciences, University of Maryland School of Medicine	Tallon et al
USA/MD-IGS-2106085704/2021	EPI_ISL_1292954	Maryland Genomics, Institute for Genome Sciences, University of Maryland School of Medicine	Maryland Genomics, Institute for Genome Sciences, University of Maryland School of Medicine	Tallon et al
USA/MD-IGS-2106085714/2021	EPI_ISL_1292955	Maryland Genomics, Institute for Genome Sciences, University of Maryland School of Medicine	Maryland Genomics, Institute for Genome Sciences, University of Maryland School of Medicine	Tallon et al
USA/MD-IGS-2106130419/2021	EPI_ISL_1400919	Maryland Genomics, Institute for Genome Sciences, University of Maryland School of Medicine	Maryland Genomics, Institute for Genome Sciences, University of Maryland School of Medicine	Tallon et al
USA/MD-IGS-2106130477/2021	EPI_ISL_1348288	Maryland Genomics, Institute for Genome Sciences, University of Maryland School of Medicine	Maryland Genomics, Institute for Genome Sciences, University of Maryland School of Medicine	Tallon et al
USA/MD-IGS-2106137330/2021	EPI_ISL_1292956	Maryland Genomics, Institute for Genome Sciences, University of Maryland School of Medicine	Maryland Genomics, Institute for Genome Sciences, University of Maryland School of Medicine	Tallon et al
USA/MD-IGS-2106137463/2021	EPI_ISL_1400920	Maryland Genomics, Institute for Genome Sciences, University of Maryland School of Medicine	Maryland Genomics, Institute for Genome Sciences, University of Maryland School of Medicine	Tallon et al
USA/MD-IGS-2106140954/2021	EPI_ISL_1400921	Maryland Genomics, Institute for Genome Sciences, University of Maryland School of Medicine	Maryland Genomics, Institute for Genome Sciences, University of Maryland School of Medicine	Tallon et al
USA/MD-IGS-2106146170/2021	EPI_ISL_1400922	Maryland Genomics, Institute for Genome Sciences, University of Maryland School of Medicine	Maryland Genomics, Institute for Genome Sciences, University of Maryland School of Medicine	Tallon et al
USA/MD-IGS-2106149342/2021	EPI_ISL_1348290	Maryland Genomics, Institute for Genome Sciences, University of Maryland School of Medicine	Maryland Genomics, Institute for Genome Sciences, University of Maryland School of Medicine	Tallon et al
USA/MD-IGS-2106154366/2021	EPI_ISL_1444881	Maryland Genomics, Institute for Genome Sciences, University of Maryland School of Medicine	Maryland Genomics, Institute for Genome Sciences, University of Maryland School of Medicine	Tallon et al
USA/MD-IGS-2106156563/2021	EPI_ISL_1444882	Maryland Genomics, Institute for Genome Sciences, University of Maryland School of Medicine	Maryland Genomics, Institute for Genome Sciences, University of Maryland School of Medicine	Tallon et al
USA/MD-IGS-2106157261/2021	EPI_ISL_1500380	Maryland Genomics, Institute for Genome Sciences, University of Maryland School of Medicine	Maryland Genomics, Institute for Genome Sciences, University of Maryland School of Medicine	Tallon et al
USA/MD-IGS-2106157294/2021	EPI_ISL_1500381	Maryland Genomics, Institute for Genome Sciences, University of Maryland School of Medicine	Maryland Genomics, Institute for Genome Sciences, University of Maryland School of Medicine	Tallon et al
USA/MD-IGS-2106159267/2021	EPI_ISL_1292957	Maryland Genomics, Institute for Genome Sciences, University of Maryland School of Medicine	Maryland Genomics, Institute for Genome Sciences, University of Maryland School of Medicine	Tallon et al
USA/MD-IGS-2106163994/2021	EPI_ISL_1292958	Maryland Genomics, Institute for Genome Sciences, University of Maryland School of Medicine	Maryland Genomics, Institute for Genome Sciences, University of Maryland School of Medicine	Tallon et al
USA/MD-IGS-2106164060/2021	EPI_ISL_1500382	Maryland Genomics, Institute for Genome Sciences, University of Maryland School of Medicine	Maryland Genomics, Institute for Genome Sciences, University of Maryland School of Medicine	Tallon et al
USA/MD-IGS-2106164411/2021	EPI_ISL_1500383	Maryland Genomics, Institute for Genome Sciences, University of Maryland School of Medicine	Maryland Genomics, Institute for Genome Sciences, University of Maryland School of Medicine	Tallon et al
USA/MD-IGS-2106164414/2021	EPI_ISL_1500384	Maryland Genomics, Institute for Genome Sciences, University of Maryland School of Medicine	Maryland Genomics, Institute for Genome Sciences, University of Maryland School of Medicine	Tallon et al
USA/MD-IGS-2106164416/2021	EPI_ISL_1500385	Maryland Genomics, Institute for Genome Sciences, University of Maryland School of Medicine	Maryland Genomics, Institute for Genome Sciences, University of Maryland School of Medicine	Tallon et al
USA/MD-IGS-2106164423/2021	EPI_ISL_1444883	Maryland Genomics, Institute for Genome Sciences, University of Maryland School of Medicine	Maryland Genomics, Institute for Genome Sciences, University of Maryland School of Medicine	Tallon et al
USA/MD-IGS-2106164424/2021	EPI_ISL_1444884	Maryland Genomics, Institute for Genome Sciences, University of Maryland School of Medicine	Maryland Genomics, Institute for Genome Sciences, University of Maryland School of Medicine	Tallon et al
USA/MD-IGS-2106164430/2021	EPI_ISL_1500386	Maryland Genomics, Institute for Genome Sciences, University of Maryland School of Medicine	Maryland Genomics, Institute for Genome Sciences, University of Maryland School of Medicine	Tallon et al
USA/MD-IGS-2106164433/2021	EPI_ISL_1500387	Maryland Genomics, Institute for Genome Sciences, University of Maryland School of Medicine	Maryland Genomics, Institute for Genome Sciences, University of Maryland School of Medicine	Tallon et al
USA/MD-IGS-2106164437/2021	EPI_ISL_1500388	Maryland Genomics, Institute for Genome Sciences, University of Maryland School of Medicine	Maryland Genomics, Institute for Genome Sciences, University of Maryland School of Medicine	Tallon et al
USA/MD-IGS-2106164445/2021	EPI_ISL_1500389	Maryland Genomics, Institute for Genome Sciences, University of Maryland School of Medicine	Maryland Genomics, Institute for Genome Sciences, University of Maryland School of Medicine	Tallon et al
USA/MD-IGS-2106164446/2021	EPI_ISL_1500390	Maryland Genomics, Institute for Genome Sciences, University of Maryland School of Medicine	Maryland Genomics, Institute for Genome Sciences, University of Maryland School of Medicine	Tallon et al
USA/MD-IGS-2106164447/2021	EPI_ISL_1500391	Maryland Genomics, Institute for Genome Sciences, University of Maryland School of Medicine	Maryland Genomics, Institute for Genome Sciences, University of Maryland School of Medicine	Tallon et al
USA/MD-IGS-2106164449/2021	EPI_ISL_1500392	Maryland Genomics, Institute for Genome Sciences, University of Maryland School of Medicine	Maryland Genomics, Institute for Genome Sciences, University of Maryland School of Medicine	Tallon et al
USA/MD-IGS-2106164451/2021	EPI_ISL_1500393	Maryland Genomics, Institute for Genome Sciences, University of Maryland School of Medicine	Maryland Genomics, Institute for Genome Sciences, University of Maryland School of Medicine	Tallon et al
USA/MD-IGS-2106164454/2021	EPI_ISL_1500394	Maryland Genomics, Institute for Genome Sciences, University of Maryland School of Medicine	Maryland Genomics, Institute for Genome Sciences, University of Maryland School of Medicine	Tallon et al
USA/MD-IGS-2106164473/2021	EPI_ISL_1500395	Maryland Genomics, Institute for Genome Sciences, University of Maryland School of Medicine	Maryland Genomics, Institute for Genome Sciences, University of Maryland School of Medicine	Tallon et al
USA/MD-IGS-2106164478/2021	EPI_ISL_1500396	Maryland Genomics, Institute for Genome Sciences, University of Maryland School of Medicine	Maryland Genomics, Institute for Genome Sciences, University of Maryland School of Medicine	Tallon et al
USA/MD-IGS-2106164482/2021	EPI_ISL_1444885	Maryland Genomics, Institute for Genome Sciences, University of Maryland School of Medicine	Maryland Genomics, Institute for Genome Sciences, University of Maryland School of Medicine	Tallon et al
USA/MD-IGS-2106164488/2021	EPI_ISL_1444886	Maryland Genomics, Institute for Genome Sciences, University of Maryland School of Medicine	Maryland Genomics, Institute for Genome Sciences, University of Maryland School of Medicine	Tallon et al
USA/MD-IGS-2106164489/2021	EPI_ISL_1400923	Maryland Genomics, Institute for Genome Sciences, University of Maryland School of Medicine	Maryland Genomics, Institute for Genome Sciences, University of Maryland School of Medicine	Tallon et al
USA/MD-IGS-2106164493/2021	EPI_ISL_1500397	Maryland Genomics, Institute for Genome Sciences, University of Maryland School of Medicine	Maryland Genomics, Institute for Genome Sciences, University of Maryland School of Medicine	Tallon et al
USA/MD-IGS-2106164495/2021	EPI_ISL_1400924	Maryland Genomics, Institute for Genome Sciences, University of Maryland School of Medicine	Maryland Genomics, Institute for Genome Sciences, University of Maryland School of Medicine	Tallon et al
USA/MD-IGS-2106164500/2021	EPI_ISL_1500398	Maryland Genomics, Institute for Genome Sciences, University of Maryland School of Medicine	Maryland Genomics, Institute for Genome Sciences, University of Maryland School of Medicine	Tallon et al
USA/MD-IGS-2106164501/2021	EPI_ISL_1500399	Maryland Genomics, Institute for Genome Sciences, University of Maryland School of Medicine	Maryland Genomics, Institute for Genome Sciences, University of Maryland School of Medicine	Tallon et al
USA/MD-IGS-2106164504/2021	EPI_ISL_1500400	Maryland Genomics, Institute for Genome Sciences, University of Maryland School of Medicine	Maryland Genomics, Institute for Genome Sciences, University of Maryland School of Medicine	Tallon et al
USA/MD-IGS-2106164508/2021	EPI_ISL_1500401	Maryland Genomics, Institute for Genome Sciences, University of Maryland School of Medicine	Maryland Genomics, Institute for Genome Sciences, University of Maryland School of Medicine	Tallon et al
USA/MD-IGS-2106164511/2021	EPI_ISL_1500402	Maryland Genomics, Institute for Genome Sciences, University of Maryland School of Medicine	Maryland Genomics, Institute for Genome Sciences, University of Maryland School of Medicine	Tallon et al
USA/MD-IGS-2106164576/2021	EPI_ISL_1500403	Maryland Genomics, Institute for Genome Sciences, University of Maryland School of Medicine	Maryland Genomics, Institute for Genome Sciences, University of Maryland School of Medicine	Tallon et al
USA/MD-IGS-2106164634/2021	EPI_ISL_1444887	Maryland Genomics, Institute for Genome Sciences, University of Maryland School of Medicine	Maryland Genomics, Institute for Genome Sciences, University of Maryland School of Medicine	Tallon et al
USA/MD-IGS-2106164644/2021	EPI_ISL_1500404	Maryland Genomics, Institute for Genome Sciences, University of Maryland School of Medicine	Maryland Genomics, Institute for Genome Sciences, University of Maryland School of Medicine	Tallon et al
USA/MD-IGS-2106164665/2021	EPI_ISL_1444888	Maryland Genomics, Institute for Genome Sciences, University of Maryland School of Medicine	Maryland Genomics, Institute for Genome Sciences, University of Maryland School of Medicine	Tallon et al
USA/MD-IGS-2106164668/2021	EPI_ISL_1400925	Maryland Genomics, Institute for Genome Sciences, University of Maryland School of Medicine	Maryland Genomics, Institute for Genome Sciences, University of Maryland School of Medicine	Tallon et al
USA/MD-IGS-2106165119/2021	EPI_ISL_1444889	Maryland Genomics, Institute for Genome Sciences, University of Maryland School of Medicine	Maryland Genomics, Institute for Genome Sciences, University of Maryland School of Medicine	Tallon et al
USA/MD-IGS-2106187853/2021	EPI_ISL_1500405	Maryland Genomics, Institute for Genome Sciences, University of Maryland School of Medicine	Maryland Genomics, Institute for Genome Sciences, University of Maryland School of Medicine	Tallon et al
USA/MD-IGS-2106187873/2021	EPI_ISL_1500406	Maryland Genomics, Institute for Genome Sciences, University of Maryland School of Medicine	Maryland Genomics, Institute for Genome Sciences, University of Maryland School of Medicine	Tallon et al
USA/MD-IGS-2106201410/2021	EPI_ISL_1500407	Maryland Genomics, Institute for Genome Sciences, University of Maryland School of Medicine	Maryland Genomics, Institute for Genome Sciences, University of Maryland School of Medicine	Tallon et al
USA/MD-IGS-2106213196/2021	EPI_ISL_1348292	Maryland Genomics, Institute for Genome Sciences, University of Maryland School of Medicine	Maryland Genomics, Institute for Genome Sciences, University of Maryland School of Medicine	Tallon et al
USA/MD-IGS-2106213484/2021	EPI_ISL_1444890	Maryland Genomics, Institute for Genome Sciences, University of Maryland School of Medicine	Maryland Genomics, Institute for Genome Sciences, University of Maryland School of Medicine	Tallon et al
USA/MD-IGS-2106405211/2021	EPI_ISL_1400926	Maryland Genomics, Institute for Genome Sciences, University of Maryland School of Medicine	Maryland Genomics, Institute for Genome Sciences, University of Maryland School of Medicine	Tallon et al
USA/MD-IGS-2107280728/2021	EPI_ISL_1500408	Maryland Genomics, Institute for Genome Sciences, University of Maryland School of Medicine	Maryland Genomics, Institute for Genome Sciences, University of Maryland School of Medicine	Tallon et al
USA/MD-IGS-2107295784/2021	EPI_ISL_1500409	Maryland Genomics, Institute for Genome Sciences, University of Maryland School of Medicine	Maryland Genomics, Institute for Genome Sciences, University of Maryland School of Medicine	Tallon et al
USA/MD-IGS-2107295949/2021	EPI_ISL_1500410	Maryland Genomics, Institute for Genome Sciences, University of Maryland School of Medicine	Maryland Genomics, Institute for Genome Sciences, University of Maryland School of Medicine	Tallon et al
USA/MD-IGS-2107296022/2021	EPI_ISL_1500411	Maryland Genomics, Institute for Genome Sciences, University of Maryland School of Medicine	Maryland Genomics, Institute for Genome Sciences, University of Maryland School of Medicine	Tallon et al
USA/MD-IGS-2107370049/2021	EPI_ISL_1500412	Maryland Genomics, Institute for Genome Sciences, University of Maryland School of Medicine	Maryland Genomics, Institute for Genome Sciences, University of Maryland School of Medicine	Tallon et al
USA/MD-IGS-2107370050/2021	EPI_ISL_1500413	Maryland Genomics, Institute for Genome Sciences, University of Maryland School of Medicine	Maryland Genomics, Institute for Genome Sciences, University of Maryland School of Medicine	Tallon et al
USA/MD-IGS-2107370872/2021	EPI_ISL_1500414	Maryland Genomics, Institute for Genome Sciences, University of Maryland School of Medicine	Maryland Genomics, Institute for Genome Sciences, University of Maryland School of Medicine	Tallon et al
USA/MD-IGS-2107372804/2021	EPI_ISL_1500415	Maryland Genomics, Institute for Genome Sciences, University of Maryland School of Medicine	Maryland Genomics, Institute for Genome Sciences, University of Maryland School of Medicine	Tallon et al
USA/MD-IGS-2107398427/2021	EPI_ISL_1500416	Maryland Genomics, Institute for Genome Sciences, University of Maryland School of Medicine	Maryland Genomics, Institute for Genome Sciences, University of Maryland School of Medicine	Tallon et al
USA/MD-IGS-2107398440/2021	EPI_ISL_1500417	Maryland Genomics, Institute for Genome Sciences, University of Maryland School of Medicine	Maryland Genomics, Institute for Genome Sciences, University of Maryland School of Medicine	Tallon et al
USA/MD-IGS-2107402959/2021	EPI_ISL_1400927	Maryland Genomics, Institute for Genome Sciences, University of Maryland School of Medicine	Maryland Genomics, Institute for Genome Sciences, University of Maryland School of Medicine	Tallon et al
USA/MD-IGS-2107403348/2021	EPI_ISL_1348294	Maryland Genomics, Institute for Genome Sciences, University of Maryland School of Medicine	Maryland Genomics, Institute for Genome Sciences, University of Maryland School of Medicine	Tallon et al
USA/MD-IGS-2107403354/2021	EPI_ISL_1348295	Maryland Genomics, Institute for Genome Sciences, University of Maryland School of Medicine	Maryland Genomics, Institute for Genome Sciences, University of Maryland School of Medicine	Tallon et al
USA/MD-IGS-2107403357/2021	EPI_ISL_1348297	Maryland Genomics, Institute for Genome Sciences, University of Maryland School of Medicine	Maryland Genomics, Institute for Genome Sciences, University of Maryland School of Medicine	Tallon et al
USA/MD-IGS-2107535105/2021	EPI_ISL_1444891	Maryland Genomics, Institute for Genome Sciences, University of Maryland School of Medicine	Maryland Genomics, Institute for Genome Sciences, University of Maryland School of Medicine	Tallon et al
USA/MD-IGS-2107543265/2021	EPI_ISL_1292959	Maryland Genomics, Institute for Genome Sciences, University of Maryland School of Medicine	Maryland Genomics, Institute for Genome Sciences, University of Maryland School of Medicine	Tallon et al
USA/MD-IGS-2107544091/2021	EPI_ISL_1500418	Maryland Genomics, Institute for Genome Sciences, University of Maryland School of Medicine	Maryland Genomics, Institute for Genome Sciences, University of Maryland School of Medicine	Tallon et al
USA/MD-IGS-2107546340/2021	EPI_ISL_1448029	Maryland Genomics, Institute for Genome Sciences, University of Maryland School of Medicine	Maryland Genomics, Institute for Genome Sciences, University of Maryland School of Medicine	Tallon et al
USA/MD-IGS-2107547467/2021	EPI_ISL_1500419	Maryland Genomics, Institute for Genome Sciences, University of Maryland School of Medicine	Maryland Genomics, Institute for Genome Sciences, University of Maryland School of Medicine	Tallon et al
USA/MD-IGS-2107549373/2021	EPI_ISL_1292960	Maryland Genomics, Institute for Genome Sciences, University of Maryland School of Medicine	Maryland Genomics, Institute for Genome Sciences, University of Maryland School of Medicine	Tallon et al
USA/MD-IGS-2107567894/2021	EPI_ISL_1444892	Maryland Genomics, Institute for Genome Sciences, University of Maryland School of Medicine	Maryland Genomics, Institute for Genome Sciences, University of Maryland School of Medicine	Tallon et al
USA/MD-IGS-2107567916/2021	EPI_ISL_1444893	Maryland Genomics, Institute for Genome Sciences, University of Maryland School of Medicine	Maryland Genomics, Institute for Genome Sciences, University of Maryland School of Medicine	Tallon et al
USA/MD-IGS-2107586754/2021	EPI_ISL_1500420	Maryland Genomics, Institute for Genome Sciences, University of Maryland School of Medicine	Maryland Genomics, Institute for Genome Sciences, University of Maryland School of Medicine	Tallon et al
USA/MD-IGS-260155/2021	EPI_ISL_1196102	Maryland Genomics, Institute for Genome Sciences, University of Maryland School of Medicine	Maryland Genomics, Institute for Genome Sciences, University of Maryland School of Medicine	Tallon et al
USA/MD-IGS-XMCOP00187225/2021	EPI_ISL_1400928	Maryland Genomics, Institute for Genome Sciences, University of Maryland School of Medicine	Maryland Genomics, Institute for Genome Sciences, University of Maryland School of Medicine	Tallon et al
USA/MD-IGS-XMCOP00217039/2021	EPI_ISL_1348299	Maryland Genomics, Institute for Genome Sciences, University of Maryland School of Medicine	Maryland Genomics, Institute for Genome Sciences, University of Maryland School of Medicine	Tallon et al
USA/MD-IGS-XMCOP00242511/2021	EPI_ISL_1400929	Maryland Genomics, Institute for Genome Sciences, University of Maryland School of Medicine	Maryland Genomics, Institute for Genome Sciences, University of Maryland School of Medicine	Tallon et al
USA/MD-IGS-XMCOP00246820/2021	EPI_ISL_1500421	Maryland Genomics, Institute for Genome Sciences, University of Maryland School of Medicine	Maryland Genomics, Institute for Genome Sciences, University of Maryland School of Medicine	Tallon et al
USA/MD-IGS-XMMOE00180151/2021	EPI_ISL_1444894	Maryland Genomics, Institute for Genome Sciences, University of Maryland School of Medicine	Maryland Genomics, Institute for Genome Sciences, University of Maryland School of Medicine	Tallon et al
USA/MD-IGS-XMMOE00193747/2021	EPI_ISL_1363782	Maryland Genomics, Institute for Genome Sciences, University of Maryland School of Medicine	Maryland Genomics, Institute for Genome Sciences, University of Maryland School of Medicine	Tallon et al
USA/MD-IGS-XMMOS00179106/2021	EPI_ISL_1400930	Maryland Genomics, Institute for Genome Sciences, University of Maryland School of Medicine	Maryland Genomics, Institute for Genome Sciences, University of Maryland School of Medicine	Tallon et al
USA/MD-IGS-XMMOS00179125/2021	EPI_ISL_1400931	Maryland Genomics, Institute for Genome Sciences, University of Maryland School of Medicine	Maryland Genomics, Institute for Genome Sciences, University of Maryland School of Medicine	Tallon et al
USA/MD-IGS-XMMOS00179575/2021	EPI_ISL_1444895	Maryland Genomics, Institute for Genome Sciences, University of Maryland School of Medicine	Maryland Genomics, Institute for Genome Sciences, University of Maryland School of Medicine	Tallon et al
USA/MD-IGS-XMMOS00194738/2021	EPI_ISL_1469310	Maryland Genomics, Institute for Genome Sciences, University of Maryland School of Medicine	Maryland Genomics, Institute for Genome Sciences, University of Maryland School of Medicine	Tallon et al
USA/MD-IGS-XMNAA00234508/2021	EPI_ISL_1400932	Maryland Genomics, Institute for Genome Sciences, University of Maryland School of Medicine	Maryland Genomics, Institute for Genome Sciences, University of Maryland School of Medicine	Tallon et al
USA/MD-IGS-XMSAL00123079/2021	EPI_ISL_1348301	Maryland Genomics, Institute for Genome Sciences, University of Maryland School of Medicine	Maryland Genomics, Institute for Genome Sciences, University of Maryland School of Medicine	Tallon et al
USA/MD-IGS-XMSAL00124791/2021	EPI_ISL_1348303	Maryland Genomics, Institute for Genome Sciences, University of Maryland School of Medicine	Maryland Genomics, Institute for Genome Sciences, University of Maryland School of Medicine	Tallon et al
USA/MD-IGS-XMSAL00125879/2021	EPI_ISL_1400933	Maryland Genomics, Institute for Genome Sciences, University of Maryland School of Medicine	Maryland Genomics, Institute for Genome Sciences, University of Maryland School of Medicine	Tallon et al
USA/MD-IGS-XMSAL00126100/2021	EPI_ISL_1292961	Maryland Genomics, Institute for Genome Sciences, University of Maryland School of Medicine	Maryland Genomics, Institute for Genome Sciences, University of Maryland School of Medicine	Tallon et al
USA/MD-IGS-XMSAL00128993/2021	EPI_ISL_1348304	Maryland Genomics, Institute for Genome Sciences, University of Maryland School of Medicine	Maryland Genomics, Institute for Genome Sciences, University of Maryland School of Medicine	Tallon et al
USA/MD-IGS-XMSAL00129127/2021	EPI_ISL_1348306	Maryland Genomics, Institute for Genome Sciences, University of Maryland School of Medicine	Maryland Genomics, Institute for Genome Sciences, University of Maryland School of Medicine	Tallon et al
USA/MD-IGS-XMSAL00183787/2021	EPI_ISL_1400934	Maryland Genomics, Institute for Genome Sciences, University of Maryland School of Medicine	Maryland Genomics, Institute for Genome Sciences, University of Maryland School of Medicine	Tallon et al
USA/MD-IGS-XMSAL00185202/2021	EPI_ISL_1448030	Maryland Genomics, Institute for Genome Sciences, University of Maryland School of Medicine	Maryland Genomics, Institute for Genome Sciences, University of Maryland School of Medicine	Tallon et al
USA/MD-IGS-XMSAL00189629/2021	EPI_ISL_1348308	Maryland Genomics, Institute for Genome Sciences, University of Maryland School of Medicine	Maryland Genomics, Institute for Genome Sciences, University of Maryland School of Medicine	Tallon et al
USA/MD-IGS-XMSAL00189630/2021	EPI_ISL_1348310	Maryland Genomics, Institute for Genome Sciences, University of Maryland School of Medicine	Maryland Genomics, Institute for Genome Sciences, University of Maryland School of Medicine	Tallon et al
USA/MD-IGS-XMSAL00189677/2021	EPI_ISL_1348311	Maryland Genomics, Institute for Genome Sciences, University of Maryland School of Medicine	Maryland Genomics, Institute for Genome Sciences, University of Maryland School of Medicine	Tallon et al
USA/MD-IGS-XMSAL00197821/2021	EPI_ISL_1348313	Maryland Genomics, Institute for Genome Sciences, University of Maryland School of Medicine	Maryland Genomics, Institute for Genome Sciences, University of Maryland School of Medicine	Tallon et al
USA/MD-IGS-XMSAL00197827/2021	EPI_ISL_1348315	Maryland Genomics, Institute for Genome Sciences, University of Maryland School of Medicine	Maryland Genomics, Institute for Genome Sciences, University of Maryland School of Medicine	Tallon et al
USA/MD-IGS-XMSAL00201185/2021	EPI_ISL_1444896	Maryland Genomics, Institute for Genome Sciences, University of Maryland School of Medicine	Maryland Genomics, Institute for Genome Sciences, University of Maryland School of Medicine	Tallon et al
USA/MD-IGS-XMSAL00201229/2021	EPI_ISL_1444897	Maryland Genomics, Institute for Genome Sciences, University of Maryland School of Medicine	Maryland Genomics, Institute for Genome Sciences, University of Maryland School of Medicine	Tallon et al
USA/MD-IGS-XMSAL00202951/2021	EPI_ISL_1444898	Maryland Genomics, Institute for Genome Sciences, University of Maryland School of Medicine	Maryland Genomics, Institute for Genome Sciences, University of Maryland School of Medicine	Tallon et al
USA/MD-IGS-XMSAL00214599/2021	EPI_ISL_1348317	Maryland Genomics, Institute for Genome Sciences, University of Maryland School of Medicine	Maryland Genomics, Institute for Genome Sciences, University of Maryland School of Medicine	Tallon et al
USA/MD-IGS-XMTOW00182797/2021	EPI_ISL_1400935	Maryland Genomics, Institute for Genome Sciences, University of Maryland School of Medicine	Maryland Genomics, Institute for Genome Sciences, University of Maryland School of Medicine	Tallon et al
USA/MD-IGS-XMTOW00208598/2021	EPI_ISL_1348319	Maryland Genomics, Institute for Genome Sciences, University of Maryland School of Medicine	Maryland Genomics, Institute for Genome Sciences, University of Maryland School of Medicine	Tallon et al
USA/MD-IGS-XMTOW00208606/2021	EPI_ISL_1292962	Maryland Genomics, Institute for Genome Sciences, University of Maryland School of Medicine	Maryland Genomics, Institute for Genome Sciences, University of Maryland School of Medicine	Tallon et al
USA/MD-IGS-XMTOW00208626/2021	EPI_ISL_1400936	Maryland Genomics, Institute for Genome Sciences, University of Maryland School of Medicine	Maryland Genomics, Institute for Genome Sciences, University of Maryland School of Medicine	Tallon et al
USA/MD-IGS-XMTOW00208648/2021	EPI_ISL_1348320	Maryland Genomics, Institute for Genome Sciences, University of Maryland School of Medicine	Maryland Genomics, Institute for Genome Sciences, University of Maryland School of Medicine	Tallon et al
USA/MD-IGS-XMTOW00208701/2021	EPI_ISL_1292963	Maryland Genomics, Institute for Genome Sciences, University of Maryland School of Medicine	Maryland Genomics, Institute for Genome Sciences, University of Maryland School of Medicine	Tallon et al
USA/MD-IGS-XMTOW00208709/2021	EPI_ISL_1292964	Maryland Genomics, Institute for Genome Sciences, University of Maryland School of Medicine	Maryland Genomics, Institute for Genome Sciences, University of Maryland School of Medicine	Tallon et al
USA/MD-IGS-XMTOW00229798/2021	EPI_ISL_1444899	Maryland Genomics, Institute for Genome Sciences, University of Maryland School of Medicine	Maryland Genomics, Institute for Genome Sciences, University of Maryland School of Medicine	Tallon et al
USA/MD-IGS-XW00004454/2021	EPI_ISL_1400937	Maryland Genomics, Institute for Genome Sciences, University of Maryland School of Medicine	Maryland Genomics, Institute for Genome Sciences, University of Maryland School of Medicine	Tallon et al
USA/MD-IGS-XW00004455/2021	EPI_ISL_1400938	Maryland Genomics, Institute for Genome Sciences, University of Maryland School of Medicine	Maryland Genomics, Institute for Genome Sciences, University of Maryland School of Medicine	Tallon et al
USA/MD-IGS-XW00004574/2021	EPI_ISL_1348322	Maryland Genomics, Institute for Genome Sciences, University of Maryland School of Medicine	Maryland Genomics, Institute for Genome Sciences, University of Maryland School of Medicine	Tallon et al
USA/MD-IGS-XW00009604/2021	EPI_ISL_1348324	Maryland Genomics, Institute for Genome Sciences, University of Maryland School of Medicine	Maryland Genomics, Institute for Genome Sciences, University of Maryland School of Medicine	Tallon et al
USA/MD-IGS-XW00009605/2021	EPI_ISL_1348326	Maryland Genomics, Institute for Genome Sciences, University of Maryland School of Medicine	Maryland Genomics, Institute for Genome Sciences, University of Maryland School of Medicine	Tallon et al
USA/MD-IGS-XW00009606/2021	EPI_ISL_1348328	Maryland Genomics, Institute for Genome Sciences, University of Maryland School of Medicine	Maryland Genomics, Institute for Genome Sciences, University of Maryland School of Medicine	Tallon et al
USA/MD-IGS-XW00009607/2021	EPI_ISL_1348329	Maryland Genomics, Institute for Genome Sciences, University of Maryland School of Medicine	Maryland Genomics, Institute for Genome Sciences, University of Maryland School of Medicine	Tallon et al
USA/MD-IGS-XW00009653/2021	EPI_ISL_1444900	Maryland Genomics, Institute for Genome Sciences, University of Maryland School of Medicine	Maryland Genomics, Institute for Genome Sciences, University of Maryland School of Medicine	Tallon et al
USA/MD-IGS-XW00009679/2021	EPI_ISL_1348331	Maryland Genomics, Institute for Genome Sciences, University of Maryland School of Medicine	Maryland Genomics, Institute for Genome Sciences, University of Maryland School of Medicine	Tallon et al
USA/MD-IGS-XW00009687/2021	EPI_ISL_1292965	Maryland Genomics, Institute for Genome Sciences, University of Maryland School of Medicine	Maryland Genomics, Institute for Genome Sciences, University of Maryland School of Medicine	Tallon et al
USA/MD-IGS-XW00010134/2021	EPI_ISL_1500422	Maryland Genomics, Institute for Genome Sciences, University of Maryland School of Medicine	Maryland Genomics, Institute for Genome Sciences, University of Maryland School of Medicine	Tallon et al
USA/MD-IGS-XW00010135/2021	EPI_ISL_1400939	Maryland Genomics, Institute for Genome Sciences, University of Maryland School of Medicine	Maryland Genomics, Institute for Genome Sciences, University of Maryland School of Medicine	Tallon et al
USA/MD-IGS-XW00010138/2021	EPI_ISL_1292966	Maryland Genomics, Institute for Genome Sciences, University of Maryland School of Medicine	Maryland Genomics, Institute for Genome Sciences, University of Maryland School of Medicine	Tallon et al
USA/MD-IGS-XW00010259/2021	EPI_ISL_1444901	Maryland Genomics, Institute for Genome Sciences, University of Maryland School of Medicine	Maryland Genomics, Institute for Genome Sciences, University of Maryland School of Medicine	Tallon et al
USA/MD-IGS-XW00010356/2021	EPI_ISL_1292967	Maryland Genomics, Institute for Genome Sciences, University of Maryland School of Medicine	Maryland Genomics, Institute for Genome Sciences, University of Maryland School of Medicine	Tallon et al
USA/MD-IGS-XW00010372/2021	EPI_ISL_1448038	Maryland Genomics, Institute for Genome Sciences, University of Maryland School of Medicine	Maryland Genomics, Institute for Genome Sciences, University of Maryland School of Medicine	Tallon et al
USA/MD-IGS-XW00010703/2021	EPI_ISL_1444902	Maryland Genomics, Institute for Genome Sciences, University of Maryland School of Medicine	Maryland Genomics, Institute for Genome Sciences, University of Maryland School of Medicine	Tallon et al
USA/MD-IGS-XW00010712/2021	EPI_ISL_1469292	Maryland Genomics, Institute for Genome Sciences, University of Maryland School of Medicine	Maryland Genomics, Institute for Genome Sciences, University of Maryland School of Medicine	Tallon et al
USA/MD-IGS-XW00011340/2021	EPI_ISL_1348333	Maryland Genomics, Institute for Genome Sciences, University of Maryland School of Medicine	Maryland Genomics, Institute for Genome Sciences, University of Maryland School of Medicine	Tallon et al
USA/MD-IGS-XW00011595/2021	EPI_ISL_1500423	Maryland Genomics, Institute for Genome Sciences, University of Maryland School of Medicine	Maryland Genomics, Institute for Genome Sciences, University of Maryland School of Medicine	Tallon et al
USA/MD-IGS-XW00011984/2021	EPI_ISL_1292968	Maryland Genomics, Institute for Genome Sciences, University of Maryland School of Medicine	Maryland Genomics, Institute for Genome Sciences, University of Maryland School of Medicine	Tallon et al
USA/MD-IGS-XW00011985/2021	EPI_ISL_1444903	Maryland Genomics, Institute for Genome Sciences, University of Maryland School of Medicine	Maryland Genomics, Institute for Genome Sciences, University of Maryland School of Medicine	Tallon et al
USA/MD-IGS-XW00011986/2021	EPI_ISL_1444904	Maryland Genomics, Institute for Genome Sciences, University of Maryland School of Medicine	Maryland Genomics, Institute for Genome Sciences, University of Maryland School of Medicine	Tallon et al
USA/MD-IGS-XW00011988/2021	EPI_ISL_1444905	Maryland Genomics, Institute for Genome Sciences, University of Maryland School of Medicine	Maryland Genomics, Institute for Genome Sciences, University of Maryland School of Medicine	Tallon et al
USA/MD-IGS-XW00012017/2021	EPI_ISL_1292969	Maryland Genomics, Institute for Genome Sciences, University of Maryland School of Medicine	Maryland Genomics, Institute for Genome Sciences, University of Maryland School of Medicine	Tallon et al
USA/MD-IGS-XW00012022/2021	EPI_ISL_1348335	Maryland Genomics, Institute for Genome Sciences, University of Maryland School of Medicine	Maryland Genomics, Institute for Genome Sciences, University of Maryland School of Medicine	Tallon et al
USA/MD-IGS-XW00012248/2021	EPI_ISL_1400940	Maryland Genomics, Institute for Genome Sciences, University of Maryland School of Medicine	Maryland Genomics, Institute for Genome Sciences, University of Maryland School of Medicine	Tallon et al
USA/MD-IGS-XW00012986/2021	EPI_ISL_1292970	Maryland Genomics, Institute for Genome Sciences, University of Maryland School of Medicine	Maryland Genomics, Institute for Genome Sciences, University of Maryland School of Medicine	Tallon et al
USA/MD-IGS-XW00013006/2021	EPI_ISL_1444906	Maryland Genomics, Institute for Genome Sciences, University of Maryland School of Medicine	Maryland Genomics, Institute for Genome Sciences, University of Maryland School of Medicine	Tallon et al
USA/MD-IGS-XW00013016/2021	EPI_ISL_1348336	Maryland Genomics, Institute for Genome Sciences, University of Maryland School of Medicine	Maryland Genomics, Institute for Genome Sciences, University of Maryland School of Medicine	Tallon et al
USA/MD-IGS-XW00013543/2021	EPI_ISL_1348338	Maryland Genomics, Institute for Genome Sciences, University of Maryland School of Medicine	Maryland Genomics, Institute for Genome Sciences, University of Maryland School of Medicine	Tallon et al
USA/MD-IGS-XW00013618/2021	EPI_ISL_1348340	Maryland Genomics, Institute for Genome Sciences, University of Maryland School of Medicine	Maryland Genomics, Institute for Genome Sciences, University of Maryland School of Medicine	Tallon et al
USA/MD-IGS-XW00013923/2021	EPI_ISL_1400941	Maryland Genomics, Institute for Genome Sciences, University of Maryland School of Medicine	Maryland Genomics, Institute for Genome Sciences, University of Maryland School of Medicine	Tallon et al
USA/MD-IGS-XW00014125/2021	EPI_ISL_1444907	Maryland Genomics, Institute for Genome Sciences, University of Maryland School of Medicine	Maryland Genomics, Institute for Genome Sciences, University of Maryland School of Medicine	Tallon et al
USA/MD-IGS-XW00014464/2021	EPI_ISL_1444908	Maryland Genomics, Institute for Genome Sciences, University of Maryland School of Medicine	Maryland Genomics, Institute for Genome Sciences, University of Maryland School of Medicine	Tallon et al
USA/MD-IGS-XW00014556/2021	EPI_ISL_1500424	Maryland Genomics, Institute for Genome Sciences, University of Maryland School of Medicine	Maryland Genomics, Institute for Genome Sciences, University of Maryland School of Medicine	Tallon et al
USA/MD-IGS-XW00015213/2021	EPI_ISL_1500425	Maryland Genomics, Institute for Genome Sciences, University of Maryland School of Medicine	Maryland Genomics, Institute for Genome Sciences, University of Maryland School of Medicine	Tallon et al
USA/MD-JAX-JAX000763/2021	EPI_ISL_1540825	The Jackson Laboratory	The Jackson Laboratory	Bergeron D et al
USA/MD-MDH-0016/2020	EPI_ISL_481265	Maryland Department of Health	Maryland Department of Health	Keller et al
USA/MD-MDH-0017/2020	EPI_ISL_481266	Maryland Department of Health	Maryland Department of Health	Keller et al
USA/MD-MDH-0018/2020	EPI_ISL_486912	Maryland Department of Health	Maryland Department of Health	Keller et al
USA/MD-MDH-0019/2020	EPI_ISL_481267	Maryland Department of Health	Maryland Department of Health	Keller et al
USA/MD-MDH-0020/2020	EPI_ISL_481268	Maryland Department of Health	Maryland Department of Health	Keller et al
USA/MD-MDH-0021/2020	EPI_ISL_481269	Maryland Department of Health	Maryland Department of Health	Keller et al
USA/MD-MDH-0022/2020	EPI_ISL_486913	Maryland Department of Health	Maryland Department of Health	Keller et al
USA/MD-MDH-0023/2020	EPI_ISL_481270	Maryland Department of Health	Maryland Department of Health	Keller et al
USA/MD-MDH-0024/2020	EPI_ISL_486914	Maryland Department of Health	Maryland Department of Health	Keller et al
USA/MD-MDH-0025/2020	EPI_ISL_481271	Maryland Department of Health	Maryland Department of Health	Keller et al
USA/MD-MDH-0026/2020	EPI_ISL_481272	Maryland Department of Health	Maryland Department of Health	Keller et al
USA/MD-MDH-0027/2020	EPI_ISL_481273	Maryland Department of Health	Maryland Department of Health	Keller et al
USA/MD-MDH-0028/2020	EPI_ISL_481274	Maryland Department of Health	Maryland Department of Health	Keller et al
USA/MD-MDH-0029/2020	EPI_ISL_486915	Maryland Department of Health	Maryland Department of Health	Keller et al
USA/MD-MDH-0030/2020	EPI_ISL_481275	Maryland Department of Health	Maryland Department of Health	Keller et al
USA/MD-MDH-0031/2020	EPI_ISL_481276	Maryland Department of Health	Maryland Department of Health	Keller et al
USA/MD-MDH-0032/2020	EPI_ISL_481277	Maryland Department of Health	Maryland Department of Health	Keller et al
USA/MD-MDH-0033/2020	EPI_ISL_481278	Maryland Department of Health	Maryland Department of Health	Keller et al
USA/MD-MDH-0034/2020	EPI_ISL_481279	Maryland Department of Health	Maryland Department of Health	Keller et al
USA/MD-MDH-0035/2020	EPI_ISL_481280	Maryland Department of Health	Maryland Department of Health	Keller et al
USA/MD-MDH-0036/2020	EPI_ISL_481281	Maryland Department of Health	Maryland Department of Health	Keller et al
USA/MD-MDH-0037/2020	EPI_ISL_486916	Maryland Department of Health	Maryland Department of Health	Keller et al
USA/MD-MDH-0038/2020	EPI_ISL_486917	Maryland Department of Health	Maryland Department of Health	Keller et al
USA/MD-MDH-0039/2020	EPI_ISL_481282	Maryland Department of Health	Maryland Department of Health	Keller et al
USA/MD-MDH-0040/2020	EPI_ISL_509444	Maryland Department of Health	Maryland Department of Health	Keller et al
USA/MD-MDH-0041/2020	EPI_ISL_509445	Maryland Department of Health	Maryland Department of Health	Keller et al
USA/MD-MDH-0042/2020	EPI_ISL_509446	Maryland Department of Health	Maryland Department of Health	Keller et al
USA/MD-MDH-0043/2020	EPI_ISL_509447	Maryland Department of Health	Maryland Department of Health	Keller et al
USA/MD-MDH-0044/2020	EPI_ISL_509448	Maryland Department of Health	Maryland Department of Health	Keller et al
USA/MD-MDH-0045/2020	EPI_ISL_509449	Maryland Department of Health	Maryland Department of Health	Keller et al
USA/MD-MDH-0046/2020	EPI_ISL_509450	Maryland Department of Health	Maryland Department of Health	Keller et al
USA/MD-MDH-0047/2020	EPI_ISL_509451	Maryland Department of Health	Maryland Department of Health	Keller et al
USA/MD-MDH-0048/2020	EPI_ISL_509452	Maryland Department of Health	Maryland Department of Health	Keller et al
USA/MD-MDH-0049/2020	EPI_ISL_509453	Maryland Department of Health	Maryland Department of Health	Keller et al
USA/MD-MDH-0050/2020	EPI_ISL_509454	Maryland Department of Health	Maryland Department of Health	Keller et al
USA/MD-MDH-0051/2020	EPI_ISL_509455	Maryland Department of Health	Maryland Department of Health	Keller et al
USA/MD-MDH-0052/2020	EPI_ISL_509456	Maryland Department of Health	Maryland Department of Health	Keller et al
USA/MD-MDH-0053/2020	EPI_ISL_509457	Maryland Department of Health	Maryland Department of Health	Keller et al
USA/MD-MDH-0054/2020	EPI_ISL_509458	Maryland Department of Health	Maryland Department of Health	Keller et al
USA/MD-MDH-0055/2020	EPI_ISL_509459	Maryland Department of Health	Maryland Department of Health	Keller et al
USA/MD-MDH-0056/2020	EPI_ISL_509460	Maryland Department of Health	Maryland Department of Health	Keller et al
USA/MD-MDH-0057/2020	EPI_ISL_509461	Maryland Department of Health	Maryland Department of Health	Keller et al
USA/MD-MDH-0058/2020	EPI_ISL_509462	Maryland Department of Health	Maryland Department of Health	Keller et al
USA/MD-MDH-0059/2020	EPI_ISL_509463	Maryland Department of Health	Maryland Department of Health	Keller et al
USA/MD-MDH-0060/2020	EPI_ISL_509464	Maryland Department of Health	Maryland Department of Health	Keller et al
USA/MD-MDH-0061/2020	EPI_ISL_509465	Maryland Department of Health	Maryland Department of Health	Keller et al
USA/MD-MDH-0062/2020	EPI_ISL_509466	Maryland Department of Health	Maryland Department of Health	Keller et al
USA/MD-MDH-0063/2020	EPI_ISL_509467	Maryland Department of Health	Maryland Department of Health	Keller et al
USA/MD-MDH-0064/2020	EPI_ISL_509468	Maryland Department of Health	Maryland Department of Health	Keller et al
USA/MD-MDH-0065/2020	EPI_ISL_509469	Maryland Department of Health	Maryland Department of Health	Keller et al
USA/MD-MDH-0066/2020	EPI_ISL_509470	Maryland Department of Health	Maryland Department of Health	Keller et al
USA/MD-MDH-0067/2020	EPI_ISL_509471	Maryland Department of Health	Maryland Department of Health	Keller et al
USA/MD-MDH-0068/2020	EPI_ISL_509472	Maryland Department of Health	Maryland Department of Health	Keller et al
USA/MD-MDH-0069/2020	EPI_ISL_509473	Maryland Department of Health	Maryland Department of Health	Keller et al
USA/MD-MDH-0070/2020	EPI_ISL_509474	Maryland Department of Health	Maryland Department of Health	Keller et al
USA/MD-MDH-0071/2020	EPI_ISL_509475	Maryland Department of Health	Maryland Department of Health	Keller et al
USA/MD-MDH-0072/2020	EPI_ISL_509476	Maryland Department of Health	Maryland Department of Health	Keller et al
USA/MD-MDH-0073/2020	EPI_ISL_509477	Maryland Department of Health	Maryland Department of Health	Keller et al
USA/MD-MDH-0074/2020	EPI_ISL_509478	Maryland Department of Health	Maryland Department of Health	Keller et al
USA/MD-MDH-0075/2020	EPI_ISL_509479	Maryland Department of Health	Maryland Department of Health	Keller et al
USA/MD-MDH-0076/2020	EPI_ISL_509480	Maryland Department of Health	Maryland Department of Health	Keller et al
USA/MD-MDH-0077/2020	EPI_ISL_509481	Maryland Department of Health	Maryland Department of Health	Keller et al
USA/MD-MDH-0078/2020	EPI_ISL_509482	Maryland Department of Health	Maryland Department of Health	Keller et al
USA/MD-MDH-0079/2020	EPI_ISL_509483	Maryland Department of Health	Maryland Department of Health	Keller et al
USA/MD-MDH-0080/2020	EPI_ISL_509484	Maryland Department of Health	Maryland Department of Health	Keller et al
USA/MD-MDH-0081/2020	EPI_ISL_509485	Maryland Department of Health	Maryland Department of Health	Keller et al
USA/MD-MDH-0082/2020	EPI_ISL_509486	Maryland Department of Health	Maryland Department of Health	Keller et al
USA/MD-MDH-0083/2020	EPI_ISL_509487	Maryland Department of Health	Maryland Department of Health	Keller et al
USA/MD-MDH-0084/2020	EPI_ISL_509488	Maryland Department of Health	Maryland Department of Health	Keller et al
USA/MD-MDH-0085/2020	EPI_ISL_509489	Maryland Department of Health	Maryland Department of Health	Keller et al
USA/MD-MDH-0086/2020	EPI_ISL_509490	Maryland Department of Health	Maryland Department of Health	Keller et al
USA/MD-MDH-0087/2020	EPI_ISL_509491	Maryland Department of Health	Maryland Department of Health	Keller et al
USA/MD-MDH-0088/2020	EPI_ISL_522824	Maryland Department of Health	Maryland Department of Health	Maryland Department of Health Laboratories Administration et al
USA/MD-MDH-0089/2020	EPI_ISL_522825	Maryland Department of Health	Maryland Department of Health	Maryland Department of Health Laboratories Administration et al
USA/MD-MDH-0090/2020	EPI_ISL_522826	Maryland Department of Health	Maryland Department of Health	Maryland Department of Health Laboratories Administration et al
USA/MD-MDH-0091/2020	EPI_ISL_522827	Maryland Department of Health	Maryland Department of Health	Maryland Department of Health Laboratories Administration et al
USA/MD-MDH-0092/2020	EPI_ISL_522828	Maryland Department of Health	Maryland Department of Health	Maryland Department of Health Laboratories Administration et al
USA/MD-MDH-0093/2020	EPI_ISL_522829	Maryland Department of Health	Maryland Department of Health	Maryland Department of Health Laboratories Administration et al
USA/MD-MDH-0094/2020	EPI_ISL_522830	Maryland Department of Health	Maryland Department of Health	Maryland Department of Health Laboratories Administration et al
USA/MD-MDH-0095/2020	EPI_ISL_522831	Maryland Department of Health	Maryland Department of Health	Maryland Department of Health Laboratories Administration et al
USA/MD-MDH-0096/2020	EPI_ISL_522832	Maryland Department of Health	Maryland Department of Health	Maryland Department of Health Laboratories Administration et al
USA/MD-MDH-0098/2020	EPI_ISL_522833	Maryland Department of Health	Maryland Department of Health	Maryland Department of Health Laboratories Administration et al
USA/MD-MDH-0099/2020	EPI_ISL_522834	Maryland Department of Health	Maryland Department of Health	Maryland Department of Health Laboratories Administration et al
USA/MD-MDH-0100/2020	EPI_ISL_522835	Maryland Department of Health	Maryland Department of Health	Maryland Department of Health Laboratories Administration et al
USA/MD-MDH-0101/2020	EPI_ISL_522836	Maryland Department of Health	Maryland Department of Health	Maryland Department of Health Laboratories Administration et al
USA/MD-MDH-0102/2020	EPI_ISL_522837	Maryland Department of Health	Maryland Department of Health	Maryland Department of Health Laboratories Administration et al
USA/MD-MDH-0103/2020	EPI_ISL_522838	Maryland Department of Health	Maryland Department of Health	Maryland Department of Health Laboratories Administration et al
USA/MD-MDH-0104/2020	EPI_ISL_522839	Maryland Department of Health	Maryland Department of Health	Maryland Department of Health Laboratories Administration et al
USA/MD-MDH-0105/2020	EPI_ISL_522840	Maryland Department of Health	Maryland Department of Health	Maryland Department of Health Laboratories Administration et al
USA/MD-MDH-0106/2020	EPI_ISL_522841	Maryland Department of Health	Maryland Department of Health	Maryland Department of Health Laboratories Administration et al
USA/MD-MDH-0107/2020	EPI_ISL_522842	Maryland Department of Health	Maryland Department of Health	Maryland Department of Health Laboratories Administration et al
USA/MD-MDH-0108/2020	EPI_ISL_522843	Maryland Department of Health	Maryland Department of Health	Maryland Department of Health Laboratories Administration et al
USA/MD-MDH-0109/2020	EPI_ISL_522844	Maryland Department of Health	Maryland Department of Health	Maryland Department of Health Laboratories Administration et al
USA/MD-MDH-0110/2020	EPI_ISL_522845	Maryland Department of Health	Maryland Department of Health	Maryland Department of Health Laboratories Administration et al
USA/MD-MDH-0112/2020	EPI_ISL_522846	Maryland Department of Health	Maryland Department of Health	Maryland Department of Health Laboratories Administration et al
USA/MD-MDH-0113/2020	EPI_ISL_522847	Maryland Department of Health	Maryland Department of Health	Maryland Department of Health Laboratories Administration et al
USA/MD-MDH-0115/2020	EPI_ISL_522848	Maryland Department of Health	Maryland Department of Health	Maryland Department of Health Laboratories Administration et al
USA/MD-MDH-0116/2020	EPI_ISL_522849	Maryland Department of Health	Maryland Department of Health	Maryland Department of Health Laboratories Administration et al
USA/MD-MDH-0117/2020	EPI_ISL_522850	Maryland Department of Health	Maryland Department of Health	Maryland Department of Health Laboratories Administration et al
USA/MD-MDH-0118/2020	EPI_ISL_522851	Maryland Department of Health	Maryland Department of Health	Maryland Department of Health Laboratories Administration et al
USA/MD-MDH-0119/2020	EPI_ISL_522852	Maryland Department of Health	Maryland Department of Health	Maryland Department of Health Laboratories Administration et al
USA/MD-MDH-0120/2020	EPI_ISL_522853	Maryland Department of Health	Maryland Department of Health	Maryland Department of Health Laboratories Administration et al
USA/MD-MDH-0121/2020	EPI_ISL_522854	Maryland Department of Health	Maryland Department of Health	Maryland Department of Health Laboratories Administration et al
USA/MD-MDH-0122/2020	EPI_ISL_522869	Maryland Department of Health	Maryland Department of Health	Maryland Department of Health Laboratories Administration et al
USA/MD-MDH-0123/2020	EPI_ISL_522870	Maryland Department of Health	Maryland Department of Health	Maryland Department of Health Laboratories Administration et al
USA/MD-MDH-0124/2020	EPI_ISL_522871	Maryland Department of Health	Maryland Department of Health	Maryland Department of Health Laboratories Administration et al
USA/MD-MDH-0125/2020	EPI_ISL_529167	Maryland Department of Health Laboratory	Maryland Department of Health Laboratory	Eric Keller et al
USA/MD-MDH-0126/2020	EPI_ISL_529168	Maryland Department of Health Laboratory	Maryland Department of Health Laboratory	Eric Keller et al
USA/MD-MDH-0127/2020	EPI_ISL_524892	MD PHL	MD PHL	Maryland Department of Health Laboratories Administration et al
USA/MD-MDH-0128/2020	EPI_ISL_524893	MD PHL	MD PHL	Maryland Department of Health Laboratories Administration et al
USA/MD-MDH-0129/2020	EPI_ISL_524894	MD PHL	MD PHL	Maryland Department of Health Laboratories Administration et al
USA/MD-MDH-0130/2020	EPI_ISL_524895	MD PHL	MD PHL	Maryland Department of Health Laboratories Administration et al
USA/MD-MDH-0132/2020	EPI_ISL_524896	MD PHL	MD PHL	Maryland Department of Health Laboratories Administration et al
USA/MD-MDH-0133/2020	EPI_ISL_524897	MD PHL	MD PHL	Maryland Department of Health Laboratories Administration et al
USA/MD-MDH-0134/2020	EPI_ISL_524898	MD PHL	MD PHL	Maryland Department of Health Laboratories Administration et al
USA/MD-MDH-0135/2020	EPI_ISL_534699	MD PHL	MD PHL	Maryland Department of Health Laboratories Administration et al
USA/MD-MDH-0136/2020	EPI_ISL_524899	MD PHL	MD PHL	Maryland Department of Health Laboratories Administration et al
USA/MD-MDH-0137/2020	EPI_ISL_524900	MD PHL	MD PHL	Maryland Department of Health Laboratories Administration et al
USA/MD-MDH-0138/2020	EPI_ISL_524901	MD PHL	MD PHL	Maryland Department of Health Laboratories Administration et al
USA/MD-MDH-0139/2020	EPI_ISL_524902	MD PHL	MD PHL	Maryland Department of Health Laboratories Administration et al
USA/MD-MDH-0140/2020	EPI_ISL_534700	MD PHL	MD PHL	Maryland Department of Health Laboratories Administration et al
USA/MD-MDH-0141/2020	EPI_ISL_534701	MD PHL	MD PHL	Maryland Department of Health Laboratories Administration et al
USA/MD-MDH-0142/2020	EPI_ISL_534702	MD PHL	MD PHL	Maryland Department of Health Laboratories Administration et al
USA/MD-MDH-0143/2020	EPI_ISL_534703	MD PHL	MD PHL	Maryland Department of Health Laboratories Administration et al
USA/MD-MDH-0144/2020	EPI_ISL_524903	MD PHL	MD PHL	Maryland Department of Health Laboratories Administration et al
USA/MD-MDH-0145/2020	EPI_ISL_524873	MD PHL	MD PHL	Maryland Department of Health Laboratories Administration et al
USA/MD-MDH-0146/2020	EPI_ISL_524874	MD PHL	MD PHL	Maryland Department of Health Laboratories Administration et al
USA/MD-MDH-0147/2020	EPI_ISL_524875	MD PHL	MD PHL	Maryland Department of Health Laboratories Administration et al
USA/MD-MDH-0148/2020	EPI_ISL_524876	MD PHL	MD PHL	Maryland Department of Health Laboratories Administration et al
USA/MD-MDH-0149/2020	EPI_ISL_524877	MD PHL	MD PHL	Maryland Department of Health Laboratories Administration et al
USA/MD-MDH-0150/2020	EPI_ISL_524878	MD PHL	MD PHL	Maryland Department of Health Laboratories Administration et al
USA/MD-MDH-0151/2020	EPI_ISL_524879	MD PHL	MD PHL	Maryland Department of Health Laboratories Administration et al
USA/MD-MDH-0152/2020	EPI_ISL_524880	MD PHL	MD PHL	Maryland Department of Health Laboratories Administration et al
USA/MD-MDH-0153/2020	EPI_ISL_524881	MD PHL	MD PHL	Maryland Department of Health Laboratories Administration et al
USA/MD-MDH-0154/2020	EPI_ISL_524882	MD PHL	MD PHL	Maryland Department of Health Laboratories Administration et al
USA/MD-MDH-0155/2020	EPI_ISL_525118	Maryland Department of Health Laboratory	Maryland Department of Health Laboratory	Maryland Department of Health Laboratories Administration et al
USA/MD-MDH-0156/2020	EPI_ISL_524883	MD PHL	MD PHL	Maryland Department of Health Laboratories Administration et al
USA/MD-MDH-0157/2020	EPI_ISL_524884	MD PHL	MD PHL	Maryland Department of Health Laboratories Administration et al
USA/MD-MDH-0158/2020	EPI_ISL_524885	MD PHL	MD PHL	Maryland Department of Health Laboratories Administration et al
USA/MD-MDH-0159/2020	EPI_ISL_524886	MD PHL	MD PHL	Maryland Department of Health Laboratories Administration et al
USA/MD-MDH-0160/2020	EPI_ISL_524887	MD PHL	MD PHL	Maryland Department of Health Laboratories Administration et al
USA/MD-MDH-0161/2020	EPI_ISL_524888	MD PHL	MD PHL	Maryland Department of Health Laboratories Administration et al
USA/MD-MDH-0162/2020	EPI_ISL_524889	MD PHL	MD PHL	Maryland Department of Health Laboratories Administration et al
USA/MD-MDH-0163/2020	EPI_ISL_524890	MD PHL	MD PHL	Maryland Department of Health Laboratories Administration et al
USA/MD-MDH-0164/2020	EPI_ISL_524891	MD PHL	MD PHL	Maryland Department of Health Laboratories Administration et al
USA/MD-MDH-0165/2020	EPI_ISL_534704	MD PHL	MD PHL	Maryland Department of Health Laboratories Administration et al
USA/MD-MDH-0166/2020	EPI_ISL_534705	MD PHL	MD PHL	Maryland Department of Health Laboratories Administration et al
USA/MD-MDH-0169/2020	EPI_ISL_534706	MD PHL	MD PHL	Maryland Department of Health Laboratories Administration et al
USA/MD-MDH-0170/2020	EPI_ISL_534707	MD PHL	MD PHL	Maryland Department of Health Laboratories Administration et al
USA/MD-MDH-0171/2020	EPI_ISL_534708	MD PHL	MD PHL	Maryland Department of Health Laboratories Administration et al
USA/MD-MDH-0172/2020	EPI_ISL_534709	MD PHL	MD PHL	Maryland Department of Health Laboratories Administration et al
USA/MD-MDH-0173/2020	EPI_ISL_534710	MD PHL	MD PHL	Maryland Department of Health Laboratories Administration et al
USA/MD-MDH-0174/2020	EPI_ISL_534711	MD PHL	MD PHL	Maryland Department of Health Laboratories Administration et al
USA/MD-MDH-0175/2020	EPI_ISL_534712	MD PHL	MD PHL	Maryland Department of Health Laboratories Administration et al
USA/MD-MDH-0176/2020	EPI_ISL_534713	MD PHL	MD PHL	Maryland Department of Health Laboratories Administration et al
USA/MD-MDH-0177/2020	EPI_ISL_534714	MD PHL	MD PHL	Maryland Department of Health Laboratories Administration et al
USA/MD-MDH-0178/2020	EPI_ISL_534715	MD PHL	MD PHL	Maryland Department of Health Laboratories Administration et al
USA/MD-MDH-0179/2020	EPI_ISL_534716	MD PHL	MD PHL	Maryland Department of Health Laboratories Administration et al
USA/MD-MDH-0181/2020	EPI_ISL_538265	Maryland Public Health Laboratory	Maryland Public Health Laboratory	Maryland Department of Health Laboratories Administration et al
USA/MD-MDH-0182/2020	EPI_ISL_538266	Maryland Public Health Laboratory	Maryland Public Health Laboratory	Maryland Department of Health Laboratories Administration et al
USA/MD-MDH-0183/2020	EPI_ISL_538267	Maryland Public Health Laboratory	Maryland Public Health Laboratory	Maryland Department of Health Laboratories Administration et al
USA/MD-MDH-0184/2020	EPI_ISL_538268	Maryland Public Health Laboratory	Maryland Public Health Laboratory	Maryland Department of Health Laboratories Administration et al
USA/MD-MDH-0185/2020	EPI_ISL_538269	Maryland Public Health Laboratory	Maryland Public Health Laboratory	Maryland Department of Health Laboratories Administration et al
USA/MD-MDH-0186/2020	EPI_ISL_538270	Maryland Public Health Laboratory	Maryland Public Health Laboratory	Maryland Department of Health Laboratories Administration et al
USA/MD-MDH-0187/2020	EPI_ISL_538271	Maryland Public Health Laboratory	Maryland Public Health Laboratory	Maryland Department of Health Laboratories Administration et al
USA/MD-MDH-0189/2020	EPI_ISL_538272	Maryland Public Health Laboratory	Maryland Public Health Laboratory	Maryland Department of Health Laboratories Administration et al
USA/MD-MDH-0190/2020	EPI_ISL_538273	Maryland Public Health Laboratory	Maryland Public Health Laboratory	Maryland Department of Health Laboratories Administration et al
USA/MD-MDH-0191/2020	EPI_ISL_538274	Maryland Public Health Laboratory	Maryland Public Health Laboratory	Maryland Department of Health Laboratories Administration et al
USA/MD-MDH-0193/2020	EPI_ISL_560806	Maryland Public Health Laboratory	Maryland Public Health Laboratory	Maryland Department of Health Laboratories Administration et al
USA/MD-MDH-0194/2020	EPI_ISL_560807	Maryland Public Health Laboratory	Maryland Public Health Laboratory	Maryland Department of Health Laboratories Administration et al
USA/MD-MDH-0195/2020	EPI_ISL_560808	Maryland Public Health Laboratory	Maryland Public Health Laboratory	Maryland Department of Health Laboratories Administration et al
USA/MD-MDH-0196/2020	EPI_ISL_560809	Maryland Public Health Laboratory	Maryland Public Health Laboratory	Maryland Department of Health Laboratories Administration et al
USA/MD-MDH-0197/2020	EPI_ISL_560810	Maryland Public Health Laboratory	Maryland Public Health Laboratory	Maryland Department of Health Laboratories Administration et al
USA/MD-MDH-0198/2020	EPI_ISL_560811	Maryland Public Health Laboratory	Maryland Public Health Laboratory	Maryland Department of Health Laboratories Administration et al
USA/MD-MDH-0199/2020	EPI_ISL_560812	Maryland Public Health Laboratory	Maryland Public Health Laboratory	Maryland Department of Health Laboratories Administration et al
USA/MD-MDH-0200/2020	EPI_ISL_560813	Maryland Public Health Laboratory	Maryland Public Health Laboratory	Maryland Department of Health Laboratories Administration et al
USA/MD-MDH-0201/2020	EPI_ISL_560814	Maryland Public Health Laboratory	Maryland Public Health Laboratory	Maryland Department of Health Laboratories Administration et al
USA/MD-MDH-0202/2020	EPI_ISL_560815	Maryland Public Health Laboratory	Maryland Public Health Laboratory	Maryland Department of Health Laboratories Administration et al
USA/MD-MDH-0203/2020	EPI_ISL_560816	Maryland Public Health Laboratory	Maryland Public Health Laboratory	Maryland Department of Health Laboratories Administration et al
USA/MD-MDH-0204/2020	EPI_ISL_560817	Maryland Public Health Laboratory	Maryland Public Health Laboratory	Maryland Department of Health Laboratories Administration et al
USA/MD-MDH-0205/2020	EPI_ISL_560818	Maryland Public Health Laboratory	Maryland Public Health Laboratory	Maryland Department of Health Laboratories Administration et al
USA/MD-MDH-0206/2020	EPI_ISL_560819	Maryland Public Health Laboratory	Maryland Public Health Laboratory	Maryland Department of Health Laboratories Administration et al
USA/MD-MDH-0207/2020	EPI_ISL_560820	Maryland Public Health Laboratory	Maryland Public Health Laboratory	Maryland Department of Health Laboratories Administration et al
USA/MD-MDH-0208/2020	EPI_ISL_560821	Maryland Public Health Laboratory	Maryland Public Health Laboratory	Maryland Department of Health Laboratories Administration et al
USA/MD-MDH-0209/2020	EPI_ISL_560822	Maryland Public Health Laboratory	Maryland Public Health Laboratory	Maryland Department of Health Laboratories Administration et al
USA/MD-MDH-0210/2020	EPI_ISL_560823	Maryland Public Health Laboratory	Maryland Public Health Laboratory	Maryland Department of Health Laboratories Administration et al
USA/MD-MDH-0211/2020	EPI_ISL_560824	Maryland Public Health Laboratory	Maryland Public Health Laboratory	Maryland Department of Health Laboratories Administration et al
USA/MD-MDH-0212/2020	EPI_ISL_560825	Maryland Public Health Laboratory	Maryland Public Health Laboratory	Maryland Department of Health Laboratories Administration et al
USA/MD-MDH-0213/2020	EPI_ISL_560826	Maryland Public Health Laboratory	Maryland Public Health Laboratory	Maryland Department of Health Laboratories Administration et al
USA/MD-MDH-0214/2020	EPI_ISL_560827	Maryland Public Health Laboratory	Maryland Public Health Laboratory	Maryland Department of Health Laboratories Administration et al
USA/MD-MDH-0215/2020	EPI_ISL_560828	Maryland Public Health Laboratory	Maryland Public Health Laboratory	Maryland Department of Health Laboratories Administration et al
USA/MD-MDH-0216/2020	EPI_ISL_560829	Maryland Public Health Laboratory	Maryland Public Health Laboratory	Maryland Department of Health Laboratories Administration et al
USA/MD-MDH-0217/2020	EPI_ISL_560830	Maryland Public Health Laboratory	Maryland Public Health Laboratory	Maryland Department of Health Laboratories Administration et al
USA/MD-MDH-0218/2020	EPI_ISL_560831	Maryland Public Health Laboratory	Maryland Public Health Laboratory	Maryland Department of Health Laboratories Administration et al
USA/MD-MDH-0219/2020	EPI_ISL_560832	Maryland Public Health Laboratory	Maryland Public Health Laboratory	Maryland Department of Health Laboratories Administration et al
USA/MD-MDH-0220/2020	EPI_ISL_591022	MD PHL	MD PHL	Maryland Department of Health Laboratories Administration et al
USA/MD-MDH-0221/2020	EPI_ISL_591023	MD PHL	MD PHL	Maryland Department of Health Laboratories Administration et al
USA/MD-MDH-0222/2020	EPI_ISL_591024	MD PHL	MD PHL	Maryland Department of Health Laboratories Administration et al
USA/MD-MDH-0223/2020	EPI_ISL_591025	MD PHL	MD PHL	Maryland Department of Health Laboratories Administration et al
USA/MD-MDH-0224/2020	EPI_ISL_591026	MD PHL	MD PHL	Maryland Department of Health Laboratories Administration et al
USA/MD-MDH-0225/2020	EPI_ISL_591027	MD PHL	MD PHL	Maryland Department of Health Laboratories Administration et al
USA/MD-MDH-0226/2020	EPI_ISL_591028	MD PHL	MD PHL	Maryland Department of Health Laboratories Administration et al
USA/MD-MDH-0227/2020	EPI_ISL_591029	MD PHL	MD PHL	Maryland Department of Health Laboratories Administration et al
USA/MD-MDH-0228/2020	EPI_ISL_591030	MD PHL	MD PHL	Maryland Department of Health Laboratories Administration et al
USA/MD-MDH-0229/2020	EPI_ISL_591031	MD PHL	MD PHL	Maryland Department of Health Laboratories Administration et al
USA/MD-MDH-0230/2020	EPI_ISL_591032	MD PHL	MD PHL	Maryland Department of Health Laboratories Administration et al
USA/MD-MDH-0231/2020	EPI_ISL_591033	MD PHL	MD PHL	Maryland Department of Health Laboratories Administration et al
USA/MD-MDH-0232/2020	EPI_ISL_591034	MD PHL	MD PHL	Maryland Department of Health Laboratories Administration et al
USA/MD-MDH-0233/2020	EPI_ISL_591035	MD PHL	MD PHL	Maryland Department of Health Laboratories Administration et al
USA/MD-MDH-0234/2020	EPI_ISL_591036	MD PHL	MD PHL	Maryland Department of Health Laboratories Administration et al
USA/MD-MDH-0235/2020	EPI_ISL_602258	MD PHL	MD PHL	Maryland Department of Health Laboratories Administration et al
USA/MD-MDH-0236/2020	EPI_ISL_602259	MD PHL	MD PHL	Maryland Department of Health Laboratories Administration et al
USA/MD-MDH-0237/2020	EPI_ISL_602260	MD PHL	MD PHL	Maryland Department of Health Laboratories Administration et al
USA/MD-MDH-0238/2020	EPI_ISL_602261	MD PHL	MD PHL	Maryland Department of Health Laboratories Administration et al
USA/MD-MDH-0239/2020	EPI_ISL_602262	MD PHL	MD PHL	Maryland Department of Health Laboratories Administration et al
USA/MD-MDH-0240/2020	EPI_ISL_602263	MD PHL	MD PHL	Maryland Department of Health Laboratories Administration et al
USA/MD-MDH-0241/2020	EPI_ISL_602264	MD PHL	MD PHL	Maryland Department of Health Laboratories Administration et al
USA/MD-MDH-0242/2020	EPI_ISL_602265	MD PHL	MD PHL	Maryland Department of Health Laboratories Administration et al
USA/MD-MDH-0243/2020	EPI_ISL_602266	MD PHL	MD PHL	Maryland Department of Health Laboratories Administration et al
USA/MD-MDH-0244/2020	EPI_ISL_602267	MD PHL	MD PHL	Maryland Department of Health Laboratories Administration et al
USA/MD-MDH-0245/2020	EPI_ISL_602268	MD PHL	MD PHL	Maryland Department of Health Laboratories Administration et al
USA/MD-MDH-0246/2020	EPI_ISL_602269	MD PHL	MD PHL	Maryland Department of Health Laboratories Administration et al
USA/MD-MDH-0247/2020	EPI_ISL_602270	MD PHL	MD PHL	Maryland Department of Health Laboratories Administration et al
USA/MD-MDH-0248/2020	EPI_ISL_602271	MD PHL	MD PHL	Maryland Department of Health Laboratories Administration et al
USA/MD-MDH-0249/2020	EPI_ISL_602272	MD PHL	MD PHL	Maryland Department of Health Laboratories Administration et al
USA/MD-MDH-0250/2020	EPI_ISL_602273	MD PHL	MD PHL	Maryland Department of Health Laboratories Administration et al
USA/MD-MDH-0251/2020	EPI_ISL_602274	MD PHL	MD PHL	Maryland Department of Health Laboratories Administration et al
USA/MD-MDH-0252/2020	EPI_ISL_602275	MD PHL	MD PHL	Maryland Department of Health Laboratories Administration et al
USA/MD-MDH-0253/2020	EPI_ISL_602276	MD PHL	MD PHL	Maryland Department of Health Laboratories Administration et al
USA/MD-MDH-0254/2020	EPI_ISL_602277	MD PHL	MD PHL	Maryland Department of Health Laboratories Administration et al
USA/MD-MDH-0255/2020	EPI_ISL_629036	Maryland Public Health Laboratory	Maryland Public Health Laboratory	Maryland Department of Health Laboratories Administration et al
USA/MD-MDH-0256/2020	EPI_ISL_629037	Maryland Public Health Laboratory	Maryland Public Health Laboratory	Maryland Department of Health Laboratories Administration et al
USA/MD-MDH-0257/2020	EPI_ISL_629038	Maryland Public Health Laboratory	Maryland Public Health Laboratory	Maryland Department of Health Laboratories Administration et al
USA/MD-MDH-0258/2020	EPI_ISL_629039	Maryland Public Health Laboratory	Maryland Public Health Laboratory	Maryland Department of Health Laboratories Administration et al
USA/MD-MDH-0259/2020	EPI_ISL_629040	Maryland Public Health Laboratory	Maryland Public Health Laboratory	Maryland Department of Health Laboratories Administration et al
USA/MD-MDH-0260/2020	EPI_ISL_629041	Maryland Public Health Laboratory	Maryland Public Health Laboratory	Maryland Department of Health Laboratories Administration et al
USA/MD-MDH-0261/2020	EPI_ISL_629042	Maryland Public Health Laboratory	Maryland Public Health Laboratory	Maryland Department of Health Laboratories Administration et al
USA/MD-MDH-0262/2020	EPI_ISL_629043	Maryland Public Health Laboratory	Maryland Public Health Laboratory	Maryland Department of Health Laboratories Administration et al
USA/MD-MDH-0263/2020	EPI_ISL_629044	Maryland Public Health Laboratory	Maryland Public Health Laboratory	Maryland Department of Health Laboratories Administration et al
USA/MD-MDH-0264/2020	EPI_ISL_629045	Maryland Public Health Laboratory	Maryland Public Health Laboratory	Maryland Department of Health Laboratories Administration et al
USA/MD-MDH-0265/2020	EPI_ISL_629046	Maryland Public Health Laboratory	Maryland Public Health Laboratory	Maryland Department of Health Laboratories Administration et al
USA/MD-MDH-0266/2020	EPI_ISL_629047	Maryland Public Health Laboratory	Maryland Public Health Laboratory	Maryland Department of Health Laboratories Administration et al
USA/MD-MDH-0267/2020	EPI_ISL_629048	Maryland Public Health Laboratory	Maryland Public Health Laboratory	Maryland Department of Health Laboratories Administration et al
USA/MD-MDH-0268/2020	EPI_ISL_629049	Maryland Public Health Laboratory	Maryland Public Health Laboratory	Maryland Department of Health Laboratories Administration et al
USA/MD-MDH-0269/2020	EPI_ISL_629050	Maryland Public Health Laboratory	Maryland Public Health Laboratory	Maryland Department of Health Laboratories Administration et al
USA/MD-MDH-0270/2020	EPI_ISL_629051	Maryland Public Health Laboratory	Maryland Public Health Laboratory	Maryland Department of Health Laboratories Administration et al
USA/MD-MDH-0271/2020	EPI_ISL_629052	Maryland Public Health Laboratory	Maryland Public Health Laboratory	Maryland Department of Health Laboratories Administration et al
USA/MD-MDH-0272/2020	EPI_ISL_629053	Maryland Public Health Laboratory	Maryland Public Health Laboratory	Maryland Department of Health Laboratories Administration et al
USA/MD-MDH-0273/2020	EPI_ISL_629054	Maryland Public Health Laboratory	Maryland Public Health Laboratory	Maryland Department of Health Laboratories Administration et al
USA/MD-MDH-0274/2020	EPI_ISL_629055	Maryland Public Health Laboratory	Maryland Public Health Laboratory	Maryland Department of Health Laboratories Administration et al
USA/MD-MDH-0275/2020	EPI_ISL_629056	Maryland Public Health Laboratory	Maryland Public Health Laboratory	Maryland Department of Health Laboratories Administration et al
USA/MD-MDH-0276/2020	EPI_ISL_629057	Maryland Public Health Laboratory	Maryland Public Health Laboratory	Maryland Department of Health Laboratories Administration et al
USA/MD-MDH-0277/2020	EPI_ISL_629058	Maryland Public Health Laboratory	Maryland Public Health Laboratory	Maryland Department of Health Laboratories Administration et al
USA/MD-MDH-0278/2020	EPI_ISL_629059	Maryland Public Health Laboratory	Maryland Public Health Laboratory	Maryland Department of Health Laboratories Administration et al
USA/MD-MDH-0279/2020	EPI_ISL_1233974	Maryland Public Health Laboratory	Maryland Public Health Laboratory	Keller et al
USA/MD-MDH-0280/2020	EPI_ISL_629060	Maryland Public Health Laboratory	Maryland Public Health Laboratory	Maryland Department of Health Laboratories Administration et al
USA/MD-MDH-0281/2020	EPI_ISL_629061	Maryland Public Health Laboratory	Maryland Public Health Laboratory	Maryland Department of Health Laboratories Administration et al
USA/MD-MDH-0282/2020	EPI_ISL_629062	Maryland Public Health Laboratory	Maryland Public Health Laboratory	Maryland Department of Health Laboratories Administration et al
USA/MD-MDH-0283/2020	EPI_ISL_629063	Maryland Public Health Laboratory	Maryland Public Health Laboratory	Maryland Department of Health Laboratories Administration et al
USA/MD-MDH-0284/2020	EPI_ISL_629064	Maryland Public Health Laboratory	Maryland Public Health Laboratory	Maryland Department of Health Laboratories Administration et al
USA/MD-MDH-0285/2020	EPI_ISL_629065	Maryland Public Health Laboratory	Maryland Public Health Laboratory	Maryland Department of Health Laboratories Administration et al
USA/MD-MDH-0286/2020	EPI_ISL_629066	Maryland Public Health Laboratory	Maryland Public Health Laboratory	Maryland Department of Health Laboratories Administration et al
USA/MD-MDH-0287/2020	EPI_ISL_629067	Maryland Public Health Laboratory	Maryland Public Health Laboratory	Maryland Department of Health Laboratories Administration et al
USA/MD-MDH-0288/2020	EPI_ISL_629068	Maryland Public Health Laboratory	Maryland Public Health Laboratory	Maryland Department of Health Laboratories Administration et al
USA/MD-MDH-0289/2020	EPI_ISL_629069	Maryland Public Health Laboratory	Maryland Public Health Laboratory	Maryland Department of Health Laboratories Administration et al
USA/MD-MDH-0290/2020	EPI_ISL_629070	Maryland Public Health Laboratory	Maryland Public Health Laboratory	Maryland Department of Health Laboratories Administration et al
USA/MD-MDH-0291/2020	EPI_ISL_629071	Maryland Public Health Laboratory	Maryland Public Health Laboratory	Maryland Department of Health Laboratories Administration et al
USA/MD-MDH-0292/2020	EPI_ISL_629072	Maryland Public Health Laboratory	Maryland Public Health Laboratory	Maryland Department of Health Laboratories Administration et al
USA/MD-MDH-0293/2020	EPI_ISL_629073	Maryland Public Health Laboratory	Maryland Public Health Laboratory	Maryland Department of Health Laboratories Administration et al
USA/MD-MDH-0294/2020	EPI_ISL_629074	Maryland Public Health Laboratory	Maryland Public Health Laboratory	Maryland Department of Health Laboratories Administration et al
USA/MD-MDH-0295/2020	EPI_ISL_629075	Maryland Public Health Laboratory	Maryland Public Health Laboratory	Maryland Department of Health Laboratories Administration et al
USA/MD-MDH-0296/2020	EPI_ISL_629076	Maryland Public Health Laboratory	Maryland Public Health Laboratory	Maryland Department of Health Laboratories Administration et al
USA/MD-MDH-0297/2020	EPI_ISL_629077	Maryland Public Health Laboratory	Maryland Public Health Laboratory	Maryland Department of Health Laboratories Administration et al
USA/MD-MDH-0298/2020	EPI_ISL_629078	Maryland Public Health Laboratory	Maryland Public Health Laboratory	Maryland Department of Health Laboratories Administration et al
USA/MD-MDH-0299/2020	EPI_ISL_629079	Maryland Public Health Laboratory	Maryland Public Health Laboratory	Maryland Department of Health Laboratories Administration et al
USA/MD-MDH-0300/2020	EPI_ISL_629080	Maryland Public Health Laboratory	Maryland Public Health Laboratory	Maryland Department of Health Laboratories Administration et al
USA/MD-MDH-0301/2020	EPI_ISL_633083	MD PHL	MD PHL	Maryland Department of Health Laboratories Administration et al
USA/MD-MDH-0302/2020	EPI_ISL_633084	MD PHL	MD PHL	Maryland Department of Health Laboratories Administration et al
USA/MD-MDH-0303/2020	EPI_ISL_633085	MD PHL	MD PHL	Maryland Department of Health Laboratories Administration et al
USA/MD-MDH-0304/2020	EPI_ISL_804592	Maryland Public Health Laboratory	Maryland Public Health Laboratory	Maryland Department of Health Laboratories Administration et al
USA/MD-MDH-0305/2020	EPI_ISL_633086	MD PHL	MD PHL	Maryland Department of Health Laboratories Administration et al
USA/MD-MDH-0306/2020	EPI_ISL_633087	MD PHL	MD PHL	Maryland Department of Health Laboratories Administration et al
USA/MD-MDH-0307/2020	EPI_ISL_804593	Maryland Public Health Laboratory	Maryland Public Health Laboratory	Maryland Department of Health Laboratories Administration et al
USA/MD-MDH-0308/2020	EPI_ISL_804594	Maryland Public Health Laboratory	Maryland Public Health Laboratory	Maryland Department of Health Laboratories Administration et al
USA/MD-MDH-0309/2020	EPI_ISL_633088	MD PHL	MD PHL	Maryland Department of Health Laboratories Administration et al
USA/MD-MDH-0310/2020	EPI_ISL_804595	Maryland Public Health Laboratory	Maryland Public Health Laboratory	Maryland Department of Health Laboratories Administration et al
USA/MD-MDH-0311/2020	EPI_ISL_804596	Maryland Public Health Laboratory	Maryland Public Health Laboratory	Maryland Department of Health Laboratories Administration et al
USA/MD-MDH-0312/2020	EPI_ISL_804597	Maryland Public Health Laboratory	Maryland Public Health Laboratory	Maryland Department of Health Laboratories Administration et al
USA/MD-MDH-0313/2020	EPI_ISL_633089	MD PHL	MD PHL	Maryland Department of Health Laboratories Administration et al
USA/MD-MDH-0314/2020	EPI_ISL_633090	MD PHL	MD PHL	Maryland Department of Health Laboratories Administration et al
USA/MD-MDH-0315/2020	EPI_ISL_633091	MD PHL	MD PHL	Maryland Department of Health Laboratories Administration et al
USA/MD-MDH-0316/2020	EPI_ISL_633092	MD PHL	MD PHL	Maryland Department of Health Laboratories Administration et al
USA/MD-MDH-0317/2020	EPI_ISL_633093	MD PHL	MD PHL	Maryland Department of Health Laboratories Administration et al
USA/MD-MDH-0318/2020	EPI_ISL_804598	Maryland Public Health Laboratory	Maryland Public Health Laboratory	Maryland Department of Health Laboratories Administration et al
USA/MD-MDH-0319/2020	EPI_ISL_633094	MD PHL	MD PHL	Maryland Department of Health Laboratories Administration et al
USA/MD-MDH-0320/2020	EPI_ISL_633095	MD PHL	MD PHL	Maryland Department of Health Laboratories Administration et al
USA/MD-MDH-0321/2020	EPI_ISL_633096	MD PHL	MD PHL	Maryland Department of Health Laboratories Administration et al
USA/MD-MDH-0322/2020	EPI_ISL_633097	MD PHL	MD PHL	Maryland Department of Health Laboratories Administration et al
USA/MD-MDH-0323/2020	EPI_ISL_633098	MD PHL	MD PHL	Maryland Department of Health Laboratories Administration et al
USA/MD-MDH-0324/2020	EPI_ISL_633099	MD PHL	MD PHL	Maryland Department of Health Laboratories Administration et al
USA/MD-MDH-0325/2020	EPI_ISL_648271	MD PHL	MD PHL	Maryland Department of Health Laboratories Administration et al
USA/MD-MDH-0326/2020	EPI_ISL_666771	Maryland Public Health Laboratory	Maryland Public Health Laboratory	Maryland Department of Health Laboratories Administration et al
USA/MD-MDH-0327/2020	EPI_ISL_648272	MD PHL	MD PHL	Maryland Department of Health Laboratories Administration et al
USA/MD-MDH-0328/2020	EPI_ISL_648273	MD PHL	MD PHL	Maryland Department of Health Laboratories Administration et al
USA/MD-MDH-0329/2020	EPI_ISL_648274	MD PHL	MD PHL	Maryland Department of Health Laboratories Administration et al
USA/MD-MDH-0330/2020	EPI_ISL_648275	MD PHL	MD PHL	Maryland Department of Health Laboratories Administration et al
USA/MD-MDH-0331/2020	EPI_ISL_648276	MD PHL	MD PHL	Maryland Department of Health Laboratories Administration et al
USA/MD-MDH-0332/2020	EPI_ISL_648277	MD PHL	MD PHL	Maryland Department of Health Laboratories Administration et al
USA/MD-MDH-0333/2020	EPI_ISL_648278	MD PHL	MD PHL	Maryland Department of Health Laboratories Administration et al
USA/MD-MDH-0334/2020	EPI_ISL_648279	MD PHL	MD PHL	Maryland Department of Health Laboratories Administration et al
USA/MD-MDH-0335/2020	EPI_ISL_666772	Maryland Public Health Laboratory	Maryland Public Health Laboratory	Maryland Department of Health Laboratories Administration et al
USA/MD-MDH-0336/2020	EPI_ISL_648280	MD PHL	MD PHL	Maryland Department of Health Laboratories Administration et al
USA/MD-MDH-0337/2020	EPI_ISL_666773	Maryland Public Health Laboratory	Maryland Public Health Laboratory	Maryland Department of Health Laboratories Administration et al
USA/MD-MDH-0338/2020	EPI_ISL_648281	MD PHL	MD PHL	Maryland Department of Health Laboratories Administration et al
USA/MD-MDH-0339/2020	EPI_ISL_666774	Maryland Public Health Laboratory	Maryland Public Health Laboratory	Maryland Department of Health Laboratories Administration et al
USA/MD-MDH-0340/2020	EPI_ISL_648282	MD PHL	MD PHL	Maryland Department of Health Laboratories Administration et al
USA/MD-MDH-0341/2020	EPI_ISL_648283	MD PHL	MD PHL	Maryland Department of Health Laboratories Administration et al
USA/MD-MDH-0342/2020	EPI_ISL_666775	Maryland Public Health Laboratory	Maryland Public Health Laboratory	Maryland Department of Health Laboratories Administration et al
USA/MD-MDH-0343/2020	EPI_ISL_666776	Maryland Public Health Laboratory	Maryland Public Health Laboratory	Maryland Department of Health Laboratories Administration et al
USA/MD-MDH-0344/2020	EPI_ISL_648284	MD PHL	MD PHL	Maryland Department of Health Laboratories Administration et al
USA/MD-MDH-0345/2020	EPI_ISL_648285	MD PHL	MD PHL	Maryland Department of Health Laboratories Administration et al
USA/MD-MDH-0346/2020	EPI_ISL_648286	MD PHL	MD PHL	Maryland Department of Health Laboratories Administration et al
USA/MD-MDH-0347/2020	EPI_ISL_648287	MD PHL	MD PHL	Maryland Department of Health Laboratories Administration et al
USA/MD-MDH-0348/2020	EPI_ISL_648288	MD PHL	MD PHL	Maryland Department of Health Laboratories Administration et al
USA/MD-MDH-0349/2020	EPI_ISL_1233967	Maryland Public Health Laboratory	Maryland Public Health Laboratory	Keller et al
USA/MD-MDH-0350/2020	EPI_ISL_648289	MD PHL	MD PHL	Maryland Department of Health Laboratories Administration et al
USA/MD-MDH-0351/2020	EPI_ISL_648290	MD PHL	MD PHL	Maryland Department of Health Laboratories Administration et al
USA/MD-MDH-0352/2020	EPI_ISL_648291	MD PHL	MD PHL	Maryland Department of Health Laboratories Administration et al
USA/MD-MDH-0353/2020	EPI_ISL_648292	MD PHL	MD PHL	Maryland Department of Health Laboratories Administration et al
USA/MD-MDH-0354/2020	EPI_ISL_648293	MD PHL	MD PHL	Maryland Department of Health Laboratories Administration et al
USA/MD-MDH-0355/2020	EPI_ISL_648294	MD PHL	MD PHL	Maryland Department of Health Laboratories Administration et al
USA/MD-MDH-0356/2020	EPI_ISL_1233968	Maryland Public Health Laboratory	Maryland Public Health Laboratory	Keller et al
USA/MD-MDH-0357/2020	EPI_ISL_1233969	Maryland Public Health Laboratory	Maryland Public Health Laboratory	Keller et al
USA/MD-MDH-0358/2020	EPI_ISL_648295	MD PHL	MD PHL	Maryland Department of Health Laboratories Administration et al
USA/MD-MDH-0359/2020	EPI_ISL_1233970	Maryland Public Health Laboratory	Maryland Public Health Laboratory	Keller et al
USA/MD-MDH-0360/2020	EPI_ISL_648296	MD PHL	MD PHL	Maryland Department of Health Laboratories Administration et al
USA/MD-MDH-0361/2020	EPI_ISL_648297	MD PHL	MD PHL	Maryland Department of Health Laboratories Administration et al
USA/MD-MDH-0362/2020	EPI_ISL_1233971	Maryland Public Health Laboratory	Maryland Public Health Laboratory	Keller et al
USA/MD-MDH-0363/2020	EPI_ISL_648298	MD PHL	MD PHL	Maryland Department of Health Laboratories Administration et al
USA/MD-MDH-0364/2020	EPI_ISL_648299	MD PHL	MD PHL	Maryland Department of Health Laboratories Administration et al
USA/MD-MDH-0365/2020	EPI_ISL_648300	MD PHL	MD PHL	Maryland Department of Health Laboratories Administration et al
USA/MD-MDH-0366/2020	EPI_ISL_648301	MD PHL	MD PHL	Maryland Department of Health Laboratories Administration et al
USA/MD-MDH-0367/2020	EPI_ISL_648302	MD PHL	MD PHL	Maryland Department of Health Laboratories Administration et al
USA/MD-MDH-0368/2020	EPI_ISL_1233972	Maryland Public Health Laboratory	Maryland Public Health Laboratory	Keller et al
USA/MD-MDH-0369/2020	EPI_ISL_1233973	Maryland Public Health Laboratory	Maryland Public Health Laboratory	Keller et al
USA/MD-MDH-0370/2020	EPI_ISL_660071	MD PHL	MD PHL	Maryland Department of Health Laboratories Administration et al
USA/MD-MDH-0371/2020	EPI_ISL_660072	MD PHL	MD PHL	Maryland Department of Health Laboratories Administration et al
USA/MD-MDH-0372/2020	EPI_ISL_660073	MD PHL	MD PHL	Maryland Department of Health Laboratories Administration et al
USA/MD-MDH-0373/2020	EPI_ISL_660074	MD PHL	MD PHL	Maryland Department of Health Laboratories Administration et al
USA/MD-MDH-0374/2020	EPI_ISL_660075	MD PHL	MD PHL	Maryland Department of Health Laboratories Administration et al
USA/MD-MDH-0375/2020	EPI_ISL_660076	MD PHL	MD PHL	Maryland Department of Health Laboratories Administration et al
USA/MD-MDH-0376/2020	EPI_ISL_660077	MD PHL	MD PHL	Maryland Department of Health Laboratories Administration et al
USA/MD-MDH-0377/2020	EPI_ISL_660100	MD PHL	MD PHL	Maryland Department of Health Laboratories Administration et al
USA/MD-MDH-0378/2020	EPI_ISL_660101	MD PHL	MD PHL	Maryland Department of Health Laboratories Administration et al
USA/MD-MDH-0379/2020	EPI_ISL_660102	MD PHL	MD PHL	Maryland Department of Health Laboratories Administration et al
USA/MD-MDH-0380/2020	EPI_ISL_660078	MD PHL	MD PHL	Maryland Department of Health Laboratories Administration et al
USA/MD-MDH-0381/2020	EPI_ISL_660079	MD PHL	MD PHL	Maryland Department of Health Laboratories Administration et al
USA/MD-MDH-0382/2020	EPI_ISL_660080	MD PHL	MD PHL	Maryland Department of Health Laboratories Administration et al
USA/MD-MDH-0383/2020	EPI_ISL_1233965	Maryland Public Health Laboratory	Maryland Public Health Laboratory	Keller et al
USA/MD-MDH-0384/2020	EPI_ISL_660081	MD PHL	MD PHL	Maryland Department of Health Laboratories Administration et al
USA/MD-MDH-0385/2020	EPI_ISL_660082	MD PHL	MD PHL	Maryland Department of Health Laboratories Administration et al
USA/MD-MDH-0386/2020	EPI_ISL_660104	MD PHL	MD PHL	Maryland Department of Health Laboratories Administration et al
USA/MD-MDH-0387/2020	EPI_ISL_660105	MD PHL	MD PHL	Maryland Department of Health Laboratories Administration et al
USA/MD-MDH-0388/2020	EPI_ISL_660083	MD PHL	MD PHL	Maryland Department of Health Laboratories Administration et al
USA/MD-MDH-0389/2020	EPI_ISL_660084	MD PHL	MD PHL	Maryland Department of Health Laboratories Administration et al
USA/MD-MDH-0390/2020	EPI_ISL_660099	MD PHL	MD PHL	Maryland Department of Health Laboratories Administration et al
USA/MD-MDH-0391/2020	EPI_ISL_660085	MD PHL	MD PHL	Maryland Department of Health Laboratories Administration et al
USA/MD-MDH-0392/2020	EPI_ISL_660086	MD PHL	MD PHL	Maryland Department of Health Laboratories Administration et al
USA/MD-MDH-0393/2020	EPI_ISL_660087	MD PHL	MD PHL	Maryland Department of Health Laboratories Administration et al
USA/MD-MDH-0394/2020	EPI_ISL_660088	MD PHL	MD PHL	Maryland Department of Health Laboratories Administration et al
USA/MD-MDH-0395/2020	EPI_ISL_660089	MD PHL	MD PHL	Maryland Department of Health Laboratories Administration et al
USA/MD-MDH-0396/2020	EPI_ISL_660090	MD PHL	MD PHL	Maryland Department of Health Laboratories Administration et al
USA/MD-MDH-0397/2020	EPI_ISL_660091	MD PHL	MD PHL	Maryland Department of Health Laboratories Administration et al
USA/MD-MDH-0398/2020	EPI_ISL_660092	MD PHL	MD PHL	Maryland Department of Health Laboratories Administration et al
USA/MD-MDH-0399/2020	EPI_ISL_660093	MD PHL	MD PHL	Maryland Department of Health Laboratories Administration et al
USA/MD-MDH-0400/2020	EPI_ISL_660094	MD PHL	MD PHL	Maryland Department of Health Laboratories Administration et al
USA/MD-MDH-0401/2020	EPI_ISL_660095	MD PHL	MD PHL	Maryland Department of Health Laboratories Administration et al
USA/MD-MDH-0402/2020	EPI_ISL_660096	MD PHL	MD PHL	Maryland Department of Health Laboratories Administration et al
USA/MD-MDH-0403/2020	EPI_ISL_660097	MD PHL	MD PHL	Maryland Department of Health Laboratories Administration et al
USA/MD-MDH-0404/2020	EPI_ISL_660103	MD PHL	MD PHL	Maryland Department of Health Laboratories Administration et al
USA/MD-MDH-0405/2020	EPI_ISL_660098	MD PHL	MD PHL	Maryland Department of Health Laboratories Administration et al
USA/MD-MDH-0406/2020	EPI_ISL_1233966	Maryland Public Health Laboratory	Maryland Public Health Laboratory	Keller et al
USA/MD-MDH-0407/2020	EPI_ISL_666777	Maryland Public Health Laboratory	Maryland Public Health Laboratory	Maryland Department of Health Laboratories Administration et al
USA/MD-MDH-0408/2020	EPI_ISL_666778	Maryland Public Health Laboratory	Maryland Public Health Laboratory	Maryland Department of Health Laboratories Administration et al
USA/MD-MDH-0409/2020	EPI_ISL_666779	Maryland Public Health Laboratory	Maryland Public Health Laboratory	Maryland Department of Health Laboratories Administration et al
USA/MD-MDH-0410/2020	EPI_ISL_666780	Maryland Public Health Laboratory	Maryland Public Health Laboratory	Maryland Department of Health Laboratories Administration et al
USA/MD-MDH-0411/2020	EPI_ISL_666781	Maryland Public Health Laboratory	Maryland Public Health Laboratory	Maryland Department of Health Laboratories Administration et al
USA/MD-MDH-0412/2020	EPI_ISL_666782	Maryland Public Health Laboratory	Maryland Public Health Laboratory	Maryland Department of Health Laboratories Administration et al
USA/MD-MDH-0413/2020	EPI_ISL_666783	Maryland Public Health Laboratory	Maryland Public Health Laboratory	Maryland Department of Health Laboratories Administration et al
USA/MD-MDH-0414/2020	EPI_ISL_666784	Maryland Public Health Laboratory	Maryland Public Health Laboratory	Maryland Department of Health Laboratories Administration et al
USA/MD-MDH-0415/2020	EPI_ISL_666785	Maryland Public Health Laboratory	Maryland Public Health Laboratory	Maryland Department of Health Laboratories Administration et al
USA/MD-MDH-0416/2020	EPI_ISL_666786	Maryland Public Health Laboratory	Maryland Public Health Laboratory	Maryland Department of Health Laboratories Administration et al
USA/MD-MDH-0417/2020	EPI_ISL_666787	Maryland Public Health Laboratory	Maryland Public Health Laboratory	Maryland Department of Health Laboratories Administration et al
USA/MD-MDH-0420/2020	EPI_ISL_666788	Maryland Public Health Laboratory	Maryland Public Health Laboratory	Maryland Department of Health Laboratories Administration et al
USA/MD-MDH-0421/2020	EPI_ISL_666789	Maryland Public Health Laboratory	Maryland Public Health Laboratory	Maryland Department of Health Laboratories Administration et al
USA/MD-MDH-0422/2020	EPI_ISL_666790	Maryland Public Health Laboratory	Maryland Public Health Laboratory	Maryland Department of Health Laboratories Administration et al
USA/MD-MDH-0423/2020	EPI_ISL_666791	Maryland Public Health Laboratory	Maryland Public Health Laboratory	Maryland Department of Health Laboratories Administration et al
USA/MD-MDH-0424/2020	EPI_ISL_666792	Maryland Public Health Laboratory	Maryland Public Health Laboratory	Maryland Department of Health Laboratories Administration et al
USA/MD-MDH-0425/2020	EPI_ISL_666793	Maryland Public Health Laboratory	Maryland Public Health Laboratory	Maryland Department of Health Laboratories Administration et al
USA/MD-MDH-0426/2020	EPI_ISL_666794	Maryland Public Health Laboratory	Maryland Public Health Laboratory	Maryland Department of Health Laboratories Administration et al
USA/MD-MDH-0427/2020	EPI_ISL_666795	Maryland Public Health Laboratory	Maryland Public Health Laboratory	Maryland Department of Health Laboratories Administration et al
USA/MD-MDH-0428/2020	EPI_ISL_666796	Maryland Public Health Laboratory	Maryland Public Health Laboratory	Maryland Department of Health Laboratories Administration et al
USA/MD-MDH-0429/2020	EPI_ISL_666797	Maryland Public Health Laboratory	Maryland Public Health Laboratory	Maryland Department of Health Laboratories Administration et al
USA/MD-MDH-0430/2020	EPI_ISL_666798	Maryland Public Health Laboratory	Maryland Public Health Laboratory	Maryland Department of Health Laboratories Administration et al
USA/MD-MDH-0431/2020	EPI_ISL_666799	Maryland Public Health Laboratory	Maryland Public Health Laboratory	Maryland Department of Health Laboratories Administration et al
USA/MD-MDH-0432/2020	EPI_ISL_666800	Maryland Public Health Laboratory	Maryland Public Health Laboratory	Maryland Department of Health Laboratories Administration et al
USA/MD-MDH-0433/2020	EPI_ISL_666801	Maryland Public Health Laboratory	Maryland Public Health Laboratory	Maryland Department of Health Laboratories Administration et al
USA/MD-MDH-0434/2020	EPI_ISL_666802	Maryland Public Health Laboratory	Maryland Public Health Laboratory	Maryland Department of Health Laboratories Administration et al
USA/MD-MDH-0435/2020	EPI_ISL_666803	Maryland Public Health Laboratory	Maryland Public Health Laboratory	Maryland Department of Health Laboratories Administration et al
USA/MD-MDH-0436/2020	EPI_ISL_1233964	Maryland Public Health Laboratory	Maryland Public Health Laboratory	Keller et al
USA/MD-MDH-0437/2020	EPI_ISL_666804	Maryland Public Health Laboratory	Maryland Public Health Laboratory	Maryland Department of Health Laboratories Administration et al
USA/MD-MDH-0438/2020	EPI_ISL_666805	Maryland Public Health Laboratory	Maryland Public Health Laboratory	Maryland Department of Health Laboratories Administration et al
USA/MD-MDH-0439/2020	EPI_ISL_666806	Maryland Public Health Laboratory	Maryland Public Health Laboratory	Maryland Department of Health Laboratories Administration et al
USA/MD-MDH-0440/2020	EPI_ISL_666807	Maryland Public Health Laboratory	Maryland Public Health Laboratory	Maryland Department of Health Laboratories Administration et al
USA/MD-MDH-0441/2020	EPI_ISL_666808	Maryland Public Health Laboratory	Maryland Public Health Laboratory	Maryland Department of Health Laboratories Administration et al
USA/MD-MDH-0442/2020	EPI_ISL_666809	Maryland Public Health Laboratory	Maryland Public Health Laboratory	Maryland Department of Health Laboratories Administration et al
USA/MD-MDH-0443/2020	EPI_ISL_666810	Maryland Public Health Laboratory	Maryland Public Health Laboratory	Maryland Department of Health Laboratories Administration et al
USA/MD-MDH-0444/2020	EPI_ISL_666811	Maryland Public Health Laboratory	Maryland Public Health Laboratory	Maryland Department of Health Laboratories Administration et al
USA/MD-MDH-0445/2020	EPI_ISL_666812	Maryland Public Health Laboratory	Maryland Public Health Laboratory	Maryland Department of Health Laboratories Administration et al
USA/MD-MDH-0446/2020	EPI_ISL_666813	Maryland Public Health Laboratory	Maryland Public Health Laboratory	Maryland Department of Health Laboratories Administration et al
USA/MD-MDH-0447/2020	EPI_ISL_682060	Maryland Public Health Laboratory	Maryland Public Health Laboratory	Maryland Department of Health Laboratories Administration et al
USA/MD-MDH-0448/2020	EPI_ISL_682061	Maryland Public Health Laboratory	Maryland Public Health Laboratory	Maryland Department of Health Laboratories Administration et al
USA/MD-MDH-0449/2020	EPI_ISL_682062	Maryland Public Health Laboratory	Maryland Public Health Laboratory	Maryland Department of Health Laboratories Administration et al
USA/MD-MDH-0450/2020	EPI_ISL_682063	Maryland Public Health Laboratory	Maryland Public Health Laboratory	Maryland Department of Health Laboratories Administration et al
USA/MD-MDH-0451/2020	EPI_ISL_682064	Maryland Public Health Laboratory	Maryland Public Health Laboratory	Maryland Department of Health Laboratories Administration et al
USA/MD-MDH-0452/2020	EPI_ISL_1233961	Maryland Public Health Laboratory	Maryland Public Health Laboratory	Keller et al
USA/MD-MDH-0453/2020	EPI_ISL_682065	Maryland Public Health Laboratory	Maryland Public Health Laboratory	Maryland Department of Health Laboratories Administration et al
USA/MD-MDH-0454/2020	EPI_ISL_682066	Maryland Public Health Laboratory	Maryland Public Health Laboratory	Maryland Department of Health Laboratories Administration et al
USA/MD-MDH-0455/2020	EPI_ISL_682067	Maryland Public Health Laboratory	Maryland Public Health Laboratory	Maryland Department of Health Laboratories Administration et al
USA/MD-MDH-0456/2020	EPI_ISL_1233962	Maryland Public Health Laboratory	Maryland Public Health Laboratory	Keller et al
USA/MD-MDH-0457/2020	EPI_ISL_682068	Maryland Public Health Laboratory	Maryland Public Health Laboratory	Maryland Department of Health Laboratories Administration et al
USA/MD-MDH-0458/2020	EPI_ISL_682069	Maryland Public Health Laboratory	Maryland Public Health Laboratory	Maryland Department of Health Laboratories Administration et al
USA/MD-MDH-0459/2020	EPI_ISL_682070	Maryland Public Health Laboratory	Maryland Public Health Laboratory	Maryland Department of Health Laboratories Administration et al
USA/MD-MDH-0460/2020	EPI_ISL_682071	Maryland Public Health Laboratory	Maryland Public Health Laboratory	Maryland Department of Health Laboratories Administration et al
USA/MD-MDH-0461/2020	EPI_ISL_682072	Maryland Public Health Laboratory	Maryland Public Health Laboratory	Maryland Department of Health Laboratories Administration et al
USA/MD-MDH-0462/2020	EPI_ISL_682073	Maryland Public Health Laboratory	Maryland Public Health Laboratory	Maryland Department of Health Laboratories Administration et al
USA/MD-MDH-0463/2020	EPI_ISL_682074	Maryland Public Health Laboratory	Maryland Public Health Laboratory	Maryland Department of Health Laboratories Administration et al
USA/MD-MDH-0464/2020	EPI_ISL_682075	Maryland Public Health Laboratory	Maryland Public Health Laboratory	Maryland Department of Health Laboratories Administration et al
USA/MD-MDH-0465/2020	EPI_ISL_1233963	Maryland Public Health Laboratory	Maryland Public Health Laboratory	Keller et al
USA/MD-MDH-0466/2020	EPI_ISL_682076	Maryland Public Health Laboratory	Maryland Public Health Laboratory	Maryland Department of Health Laboratories Administration et al
USA/MD-MDH-0467/2020	EPI_ISL_682077	Maryland Public Health Laboratory	Maryland Public Health Laboratory	Maryland Department of Health Laboratories Administration et al
USA/MD-MDH-0468/2020	EPI_ISL_682078	Maryland Public Health Laboratory	Maryland Public Health Laboratory	Maryland Department of Health Laboratories Administration et al
USA/MD-MDH-0469/2020	EPI_ISL_1233954	Maryland Public Health Laboratory	Maryland Public Health Laboratory	Keller et al
USA/MD-MDH-0470/2020	EPI_ISL_1233955	Maryland Public Health Laboratory	Maryland Public Health Laboratory	Keller et al
USA/MD-MDH-0471/2020	EPI_ISL_710091	Maryland Public Health Laboratory	Maryland Public Health Laboratory	Maryland Department of Health Laboratories Administration et al
USA/MD-MDH-0472/2020	EPI_ISL_1233956	Maryland Public Health Laboratory	Maryland Public Health Laboratory	Keller et al
USA/MD-MDH-0473/2020	EPI_ISL_1233957	Maryland Public Health Laboratory	Maryland Public Health Laboratory	Keller et al
USA/MD-MDH-0474/2020	EPI_ISL_710092	Maryland Public Health Laboratory	Maryland Public Health Laboratory	Maryland Department of Health Laboratories Administration et al
USA/MD-MDH-0475/2020	EPI_ISL_1233958	Maryland Public Health Laboratory	Maryland Public Health Laboratory	Keller et al
USA/MD-MDH-0476/2020	EPI_ISL_710093	Maryland Public Health Laboratory	Maryland Public Health Laboratory	Maryland Department of Health Laboratories Administration et al
USA/MD-MDH-0477/2020	EPI_ISL_710090	Maryland Public Health Laboratory	Maryland Public Health Laboratory	Maryland Department of Health Laboratories Administration et al
USA/MD-MDH-0478/2020	EPI_ISL_1233959	Maryland Public Health Laboratory	Maryland Public Health Laboratory	Keller et al
USA/MD-MDH-0479/2020	EPI_ISL_710094	Maryland Public Health Laboratory	Maryland Public Health Laboratory	Maryland Department of Health Laboratories Administration et al
USA/MD-MDH-0480/2020	EPI_ISL_1233960	Maryland Public Health Laboratory	Maryland Public Health Laboratory	Keller et al
USA/MD-MDH-0481/2020	EPI_ISL_710095	Maryland Public Health Laboratory	Maryland Public Health Laboratory	Maryland Department of Health Laboratories Administration et al
USA/MD-MDH-0482/2020	EPI_ISL_710096	Maryland Public Health Laboratory	Maryland Public Health Laboratory	Maryland Department of Health Laboratories Administration et al
USA/MD-MDH-0483/2020	EPI_ISL_710097	Maryland Public Health Laboratory	Maryland Public Health Laboratory	Maryland Department of Health Laboratories Administration et al
USA/MD-MDH-0484/2020	EPI_ISL_710098	Maryland Public Health Laboratory	Maryland Public Health Laboratory	Maryland Department of Health Laboratories Administration et al
USA/MD-MDH-0485/2020	EPI_ISL_1233943	Maryland Public Health Laboratory	Maryland Public Health Laboratory	Keller et al
USA/MD-MDH-0486/2020	EPI_ISL_778871	Maryland Public Health Laboratory	Maryland Public Health Laboratory	Maryland Department of Health Laboratories Administration et al
USA/MD-MDH-0487/2020	EPI_ISL_778872	Maryland Public Health Laboratory	Maryland Public Health Laboratory	Maryland Department of Health Laboratories Administration et al
USA/MD-MDH-0488/2020	EPI_ISL_1233944	Maryland Public Health Laboratory	Maryland Public Health Laboratory	Keller et al
USA/MD-MDH-0489/2020	EPI_ISL_1233945	Maryland Public Health Laboratory	Maryland Public Health Laboratory	Keller et al
USA/MD-MDH-0490/2020	EPI_ISL_1233946	Maryland Public Health Laboratory	Maryland Public Health Laboratory	Keller et al
USA/MD-MDH-0491/2020	EPI_ISL_1233947	Maryland Public Health Laboratory	Maryland Public Health Laboratory	Keller et al
USA/MD-MDH-0492/2020	EPI_ISL_778873	Maryland Public Health Laboratory	Maryland Public Health Laboratory	Maryland Department of Health Laboratories Administration et al
USA/MD-MDH-0493/2020	EPI_ISL_778874	Maryland Public Health Laboratory	Maryland Public Health Laboratory	Maryland Department of Health Laboratories Administration et al
USA/MD-MDH-0494/2020	EPI_ISL_778875	Maryland Public Health Laboratory	Maryland Public Health Laboratory	Maryland Department of Health Laboratories Administration et al
USA/MD-MDH-0495/2020	EPI_ISL_778876	Maryland Public Health Laboratory	Maryland Public Health Laboratory	Maryland Department of Health Laboratories Administration et al
USA/MD-MDH-0496/2020	EPI_ISL_778877	Maryland Public Health Laboratory	Maryland Public Health Laboratory	Maryland Department of Health Laboratories Administration et al
USA/MD-MDH-0497/2020	EPI_ISL_778878	Maryland Public Health Laboratory	Maryland Public Health Laboratory	Maryland Department of Health Laboratories Administration et al
USA/MD-MDH-0498/2020	EPI_ISL_778879	Maryland Public Health Laboratory	Maryland Public Health Laboratory	Maryland Department of Health Laboratories Administration et al
USA/MD-MDH-0499/2020	EPI_ISL_778880	Maryland Public Health Laboratory	Maryland Public Health Laboratory	Maryland Department of Health Laboratories Administration et al
USA/MD-MDH-0500/2020	EPI_ISL_778881	Maryland Public Health Laboratory	Maryland Public Health Laboratory	Maryland Department of Health Laboratories Administration et al
USA/MD-MDH-0501/2020	EPI_ISL_778882	Maryland Public Health Laboratory	Maryland Public Health Laboratory	Maryland Department of Health Laboratories Administration et al
USA/MD-MDH-0502/2020	EPI_ISL_778883	Maryland Public Health Laboratory	Maryland Public Health Laboratory	Maryland Department of Health Laboratories Administration et al
USA/MD-MDH-0503/2020	EPI_ISL_778884	Maryland Public Health Laboratory	Maryland Public Health Laboratory	Maryland Department of Health Laboratories Administration et al
USA/MD-MDH-0504/2020	EPI_ISL_778885	Maryland Public Health Laboratory	Maryland Public Health Laboratory	Maryland Department of Health Laboratories Administration et al
USA/MD-MDH-0505/2020	EPI_ISL_778886	Maryland Public Health Laboratory	Maryland Public Health Laboratory	Maryland Department of Health Laboratories Administration et al
USA/MD-MDH-0506/2020	EPI_ISL_778887	Maryland Public Health Laboratory	Maryland Public Health Laboratory	Maryland Department of Health Laboratories Administration et al
USA/MD-MDH-0507/2020	EPI_ISL_778888	Maryland Public Health Laboratory	Maryland Public Health Laboratory	Maryland Department of Health Laboratories Administration et al
USA/MD-MDH-0508/2020	EPI_ISL_778889	Maryland Public Health Laboratory	Maryland Public Health Laboratory	Maryland Department of Health Laboratories Administration et al
USA/MD-MDH-0509/2020	EPI_ISL_778890	Maryland Public Health Laboratory	Maryland Public Health Laboratory	Maryland Department of Health Laboratories Administration et al
USA/MD-MDH-0510/2020	EPI_ISL_778891	Maryland Public Health Laboratory	Maryland Public Health Laboratory	Maryland Department of Health Laboratories Administration et al
USA/MD-MDH-0511/2020	EPI_ISL_778892	Maryland Public Health Laboratory	Maryland Public Health Laboratory	Maryland Department of Health Laboratories Administration et al
USA/MD-MDH-0512/2020	EPI_ISL_778893	Maryland Public Health Laboratory	Maryland Public Health Laboratory	Maryland Department of Health Laboratories Administration et al
USA/MD-MDH-0513/2020	EPI_ISL_778894	Maryland Public Health Laboratory	Maryland Public Health Laboratory	Maryland Department of Health Laboratories Administration et al
USA/MD-MDH-0514/2020	EPI_ISL_778895	Maryland Public Health Laboratory	Maryland Public Health Laboratory	Maryland Department of Health Laboratories Administration et al
USA/MD-MDH-0515/2020	EPI_ISL_778896	Maryland Public Health Laboratory	Maryland Public Health Laboratory	Maryland Department of Health Laboratories Administration et al
USA/MD-MDH-0516/2020	EPI_ISL_1233948	Maryland Public Health Laboratory	Maryland Public Health Laboratory	Keller et al
USA/MD-MDH-0517/2020	EPI_ISL_778897	Maryland Public Health Laboratory	Maryland Public Health Laboratory	Maryland Department of Health Laboratories Administration et al
USA/MD-MDH-0518/2020	EPI_ISL_778898	Maryland Public Health Laboratory	Maryland Public Health Laboratory	Maryland Department of Health Laboratories Administration et al
USA/MD-MDH-0519/2020	EPI_ISL_778899	Maryland Public Health Laboratory	Maryland Public Health Laboratory	Maryland Department of Health Laboratories Administration et al
USA/MD-MDH-0520/2020	EPI_ISL_1233949	Maryland Public Health Laboratory	Maryland Public Health Laboratory	Keller et al
USA/MD-MDH-0521/2020	EPI_ISL_1233950	Maryland Public Health Laboratory	Maryland Public Health Laboratory	Keller et al
USA/MD-MDH-0522/2020	EPI_ISL_778900	Maryland Public Health Laboratory	Maryland Public Health Laboratory	Maryland Department of Health Laboratories Administration et al
USA/MD-MDH-0523/2020	EPI_ISL_778901	Maryland Public Health Laboratory	Maryland Public Health Laboratory	Maryland Department of Health Laboratories Administration et al
USA/MD-MDH-0524/2020	EPI_ISL_778902	Maryland Public Health Laboratory	Maryland Public Health Laboratory	Maryland Department of Health Laboratories Administration et al
USA/MD-MDH-0525/2020	EPI_ISL_1233951	Maryland Public Health Laboratory	Maryland Public Health Laboratory	Keller et al
USA/MD-MDH-0526/2020	EPI_ISL_778903	Maryland Public Health Laboratory	Maryland Public Health Laboratory	Maryland Department of Health Laboratories Administration et al
USA/MD-MDH-0527/2020	EPI_ISL_778904	Maryland Public Health Laboratory	Maryland Public Health Laboratory	Maryland Department of Health Laboratories Administration et al
USA/MD-MDH-0528/2020	EPI_ISL_778905	Maryland Public Health Laboratory	Maryland Public Health Laboratory	Maryland Department of Health Laboratories Administration et al
USA/MD-MDH-0529/2020	EPI_ISL_778906	Maryland Public Health Laboratory	Maryland Public Health Laboratory	Maryland Department of Health Laboratories Administration et al
USA/MD-MDH-0530/2020	EPI_ISL_778907	Maryland Public Health Laboratory	Maryland Public Health Laboratory	Maryland Department of Health Laboratories Administration et al
USA/MD-MDH-0531/2020	EPI_ISL_778908	Maryland Public Health Laboratory	Maryland Public Health Laboratory	Maryland Department of Health Laboratories Administration et al
USA/MD-MDH-0532/2020	EPI_ISL_778909	Maryland Public Health Laboratory	Maryland Public Health Laboratory	Maryland Department of Health Laboratories Administration et al
USA/MD-MDH-0533/2020	EPI_ISL_1233952	Maryland Public Health Laboratory	Maryland Public Health Laboratory	Keller et al
USA/MD-MDH-0534/2020	EPI_ISL_778910	Maryland Public Health Laboratory	Maryland Public Health Laboratory	Maryland Department of Health Laboratories Administration et al
USA/MD-MDH-0535/2020	EPI_ISL_778911	Maryland Public Health Laboratory	Maryland Public Health Laboratory	Maryland Department of Health Laboratories Administration et al
USA/MD-MDH-0536/2020	EPI_ISL_778912	Maryland Public Health Laboratory	Maryland Public Health Laboratory	Maryland Department of Health Laboratories Administration et al
USA/MD-MDH-0537/2020	EPI_ISL_778913	Maryland Public Health Laboratory	Maryland Public Health Laboratory	Maryland Department of Health Laboratories Administration et al
USA/MD-MDH-0538/2020	EPI_ISL_778914	Maryland Public Health Laboratory	Maryland Public Health Laboratory	Maryland Department of Health Laboratories Administration et al
USA/MD-MDH-0539/2020	EPI_ISL_778915	Maryland Public Health Laboratory	Maryland Public Health Laboratory	Maryland Department of Health Laboratories Administration et al
USA/MD-MDH-0540/2020	EPI_ISL_778916	Maryland Public Health Laboratory	Maryland Public Health Laboratory	Maryland Department of Health Laboratories Administration et al
USA/MD-MDH-0541/2020	EPI_ISL_778917	Maryland Public Health Laboratory	Maryland Public Health Laboratory	Maryland Department of Health Laboratories Administration et al
USA/MD-MDH-0542/2020	EPI_ISL_804019	Maryland Public Health Laboratory	Maryland Public Health Laboratory	Maryland Department of Health Laboratories Administration et al
USA/MD-MDH-0543/2020	EPI_ISL_804020	Maryland Public Health Laboratory	Maryland Public Health Laboratory	Maryland Department of Health Laboratories Administration et al
USA/MD-MDH-0544/2020	EPI_ISL_804021	Maryland Public Health Laboratory	Maryland Public Health Laboratory	Maryland Department of Health Laboratories Administration et al
USA/MD-MDH-0545/2020	EPI_ISL_804022	Maryland Public Health Laboratory	Maryland Public Health Laboratory	Maryland Department of Health Laboratories Administration et al
USA/MD-MDH-0546/2020	EPI_ISL_804023	Maryland Public Health Laboratory	Maryland Public Health Laboratory	Maryland Department of Health Laboratories Administration et al
USA/MD-MDH-0547/2020	EPI_ISL_804024	Maryland Public Health Laboratory	Maryland Public Health Laboratory	Maryland Department of Health Laboratories Administration et al
USA/MD-MDH-0548/2020	EPI_ISL_804025	Maryland Public Health Laboratory	Maryland Public Health Laboratory	Maryland Department of Health Laboratories Administration et al
USA/MD-MDH-0549/2020	EPI_ISL_804026	Maryland Public Health Laboratory	Maryland Public Health Laboratory	Maryland Department of Health Laboratories Administration et al
USA/MD-MDH-0550/2020	EPI_ISL_804027	Maryland Public Health Laboratory	Maryland Public Health Laboratory	Maryland Department of Health Laboratories Administration et al
USA/MD-MDH-0551/2020	EPI_ISL_804028	Maryland Public Health Laboratory	Maryland Public Health Laboratory	Maryland Department of Health Laboratories Administration et al
USA/MD-MDH-0552/2020	EPI_ISL_804463	Maryland Public Health Laboratory	Maryland Public Health Laboratory	Maryland Department of Health Laboratories Administration et al
USA/MD-MDH-0553/2020	EPI_ISL_804029	Maryland Public Health Laboratory	Maryland Public Health Laboratory	Maryland Department of Health Laboratories Administration et al
USA/MD-MDH-0554/2020	EPI_ISL_804030	Maryland Public Health Laboratory	Maryland Public Health Laboratory	Maryland Department of Health Laboratories Administration et al
USA/MD-MDH-0555/2020	EPI_ISL_804031	Maryland Public Health Laboratory	Maryland Public Health Laboratory	Maryland Department of Health Laboratories Administration et al
USA/MD-MDH-0556/2020	EPI_ISL_804032	Maryland Public Health Laboratory	Maryland Public Health Laboratory	Maryland Department of Health Laboratories Administration et al
USA/MD-MDH-0557/2020	EPI_ISL_804033	Maryland Public Health Laboratory	Maryland Public Health Laboratory	Maryland Department of Health Laboratories Administration et al
USA/MD-MDH-0558/2020	EPI_ISL_804464	Maryland Public Health Laboratory	Maryland Public Health Laboratory	Maryland Department of Health Laboratories Administration et al
USA/MD-MDH-0559/2020	EPI_ISL_804034	Maryland Public Health Laboratory	Maryland Public Health Laboratory	Maryland Department of Health Laboratories Administration et al
USA/MD-MDH-0560/2020	EPI_ISL_804035	Maryland Public Health Laboratory	Maryland Public Health Laboratory	Maryland Department of Health Laboratories Administration et al
USA/MD-MDH-0561/2020	EPI_ISL_804465	Maryland Public Health Laboratory	Maryland Public Health Laboratory	Maryland Department of Health Laboratories Administration et al
USA/MD-MDH-0562/2020	EPI_ISL_804036	Maryland Public Health Laboratory	Maryland Public Health Laboratory	Maryland Department of Health Laboratories Administration et al
USA/MD-MDH-0563/2020	EPI_ISL_824945	Maryland Public Health Laboratory	Maryland Public Health Laboratory	Maryland Department of Health Laboratories Administration et al
USA/MD-MDH-0564/2020	EPI_ISL_824946	Maryland Public Health Laboratory	Maryland Public Health Laboratory	Maryland Department of Health Laboratories Administration et al
USA/MD-MDH-0565/2020	EPI_ISL_824947	Maryland Public Health Laboratory	Maryland Public Health Laboratory	Maryland Department of Health Laboratories Administration et al
USA/MD-MDH-0566/2020	EPI_ISL_824948	Maryland Public Health Laboratory	Maryland Public Health Laboratory	Maryland Department of Health Laboratories Administration et al
USA/MD-MDH-0567/2020	EPI_ISL_824949	Maryland Public Health Laboratory	Maryland Public Health Laboratory	Maryland Department of Health Laboratories Administration et al
USA/MD-MDH-0568/2020	EPI_ISL_824950	Maryland Public Health Laboratory	Maryland Public Health Laboratory	Maryland Department of Health Laboratories Administration et al
USA/MD-MDH-0569/2020	EPI_ISL_824951	Maryland Public Health Laboratory	Maryland Public Health Laboratory	Maryland Department of Health Laboratories Administration et al
USA/MD-MDH-0570/2020	EPI_ISL_824952	Maryland Public Health Laboratory	Maryland Public Health Laboratory	Maryland Department of Health Laboratories Administration et al
USA/MD-MDH-0571/2021	EPI_ISL_824953	Maryland Public Health Laboratory	Maryland Public Health Laboratory	Maryland Department of Health Laboratories Administration et al
USA/MD-MDH-0572/2021	EPI_ISL_824954	Maryland Public Health Laboratory	Maryland Public Health Laboratory	Maryland Department of Health Laboratories Administration et al
USA/MD-MDH-0573/2021	EPI_ISL_824955	Maryland Public Health Laboratory	Maryland Public Health Laboratory	Maryland Department of Health Laboratories Administration et al
USA/MD-MDH-0574/2021	EPI_ISL_824956	Maryland Public Health Laboratory	Maryland Public Health Laboratory	Maryland Department of Health Laboratories Administration et al
USA/MD-MDH-0575/2021	EPI_ISL_824957	Maryland Public Health Laboratory	Maryland Public Health Laboratory	Maryland Department of Health Laboratories Administration et al
USA/MD-MDH-0576/2021	EPI_ISL_824958	Maryland Public Health Laboratory	Maryland Public Health Laboratory	Maryland Department of Health Laboratories Administration et al
USA/MD-MDH-0577/2021	EPI_ISL_824959	Maryland Public Health Laboratory	Maryland Public Health Laboratory	Maryland Department of Health Laboratories Administration et al
USA/MD-MDH-0578/2021	EPI_ISL_824960	Maryland Public Health Laboratory	Maryland Public Health Laboratory	Maryland Department of Health Laboratories Administration et al
USA/MD-MDH-0579/2021	EPI_ISL_824961	Maryland Public Health Laboratory	Maryland Public Health Laboratory	Maryland Department of Health Laboratories Administration et al
USA/MD-MDH-0580/2021	EPI_ISL_824962	Maryland Public Health Laboratory	Maryland Public Health Laboratory	Maryland Department of Health Laboratories Administration et al
USA/MD-MDH-0581/2021	EPI_ISL_824963	Maryland Public Health Laboratory	Maryland Public Health Laboratory	Maryland Department of Health Laboratories Administration et al
USA/MD-MDH-0582/2021	EPI_ISL_824964	Maryland Public Health Laboratory	Maryland Public Health Laboratory	Maryland Department of Health Laboratories Administration et al
USA/MD-MDH-0583/2021	EPI_ISL_824965	Maryland Public Health Laboratory	Maryland Public Health Laboratory	Maryland Department of Health Laboratories Administration et al
USA/MD-MDH-0584/2021	EPI_ISL_824966	Maryland Public Health Laboratory	Maryland Public Health Laboratory	Maryland Department of Health Laboratories Administration et al
USA/MD-MDH-0585/2021	EPI_ISL_824967	Maryland Public Health Laboratory	Maryland Public Health Laboratory	Maryland Department of Health Laboratories Administration et al
USA/MD-MDH-0586/2021	EPI_ISL_824968	Maryland Public Health Laboratory	Maryland Public Health Laboratory	Maryland Department of Health Laboratories Administration et al
USA/MD-MDH-0587/2021	EPI_ISL_824969	Maryland Public Health Laboratory	Maryland Public Health Laboratory	Maryland Department of Health Laboratories Administration et al
USA/MD-MDH-0588/2021	EPI_ISL_824970	Maryland Public Health Laboratory	Maryland Public Health Laboratory	Maryland Department of Health Laboratories Administration et al
USA/MD-MDH-0589/2021	EPI_ISL_824971	Maryland Public Health Laboratory	Maryland Public Health Laboratory	Maryland Department of Health Laboratories Administration et al
USA/MD-MDH-0590/2021	EPI_ISL_824972	Maryland Public Health Laboratory	Maryland Public Health Laboratory	Maryland Department of Health Laboratories Administration et al
USA/MD-MDH-0591/2021	EPI_ISL_824973	Maryland Public Health Laboratory	Maryland Public Health Laboratory	Maryland Department of Health Laboratories Administration et al
USA/MD-MDH-0592/2021	EPI_ISL_824974	Maryland Public Health Laboratory	Maryland Public Health Laboratory	Maryland Department of Health Laboratories Administration et al
USA/MD-MDH-0593/2021	EPI_ISL_824975	Maryland Public Health Laboratory	Maryland Public Health Laboratory	Maryland Department of Health Laboratories Administration et al
USA/MD-MDH-0594/2021	EPI_ISL_824976	Maryland Public Health Laboratory	Maryland Public Health Laboratory	Maryland Department of Health Laboratories Administration et al
USA/MD-MDH-0595/2021	EPI_ISL_824977	Maryland Public Health Laboratory	Maryland Public Health Laboratory	Maryland Department of Health Laboratories Administration et al
USA/MD-MDH-0596/2021	EPI_ISL_824978	Maryland Public Health Laboratory	Maryland Public Health Laboratory	Maryland Department of Health Laboratories Administration et al
USA/MD-MDH-0597/2021	EPI_ISL_824979	Maryland Public Health Laboratory	Maryland Public Health Laboratory	Maryland Department of Health Laboratories Administration et al
USA/MD-MDH-0598/2020	EPI_ISL_824980	Maryland Public Health Laboratory	Maryland Public Health Laboratory	Maryland Department of Health Laboratories Administration et al
USA/MD-MDH-0599/2020	EPI_ISL_824981	Maryland Public Health Laboratory	Maryland Public Health Laboratory	Maryland Department of Health Laboratories Administration et al
USA/MD-MDH-0600/2020	EPI_ISL_824982	Maryland Public Health Laboratory	Maryland Public Health Laboratory	Maryland Department of Health Laboratories Administration et al
USA/MD-MDH-0601/2020	EPI_ISL_824983	Maryland Public Health Laboratory	Maryland Public Health Laboratory	Maryland Department of Health Laboratories Administration et al
USA/MD-MDH-0602/2020	EPI_ISL_824984	Maryland Public Health Laboratory	Maryland Public Health Laboratory	Maryland Department of Health Laboratories Administration et al
USA/MD-MDH-0603/2021	EPI_ISL_843170	Maryland Public Health Laboratory	Maryland Public Health Laboratory	Maryland Department of Health Laboratories Administration et al
USA/MD-MDH-0604/2021	EPI_ISL_843171	Maryland Public Health Laboratory	Maryland Public Health Laboratory	Maryland Department of Health Laboratories Administration et al
USA/MD-MDH-0605/2021	EPI_ISL_843172	Maryland Public Health Laboratory	Maryland Public Health Laboratory	Maryland Department of Health Laboratories Administration et al
USA/MD-MDH-0606/2021	EPI_ISL_843173	Maryland Public Health Laboratory	Maryland Public Health Laboratory	Maryland Department of Health Laboratories Administration et al
USA/MD-MDH-0607/2021	EPI_ISL_843174	Maryland Public Health Laboratory	Maryland Public Health Laboratory	Maryland Department of Health Laboratories Administration et al
USA/MD-MDH-0608/2021	EPI_ISL_843175	Maryland Public Health Laboratory	Maryland Public Health Laboratory	Maryland Department of Health Laboratories Administration et al
USA/MD-MDH-0609/2021	EPI_ISL_843176	Maryland Public Health Laboratory	Maryland Public Health Laboratory	Maryland Department of Health Laboratories Administration et al
USA/MD-MDH-0610/2021	EPI_ISL_843177	Maryland Public Health Laboratory	Maryland Public Health Laboratory	Maryland Department of Health Laboratories Administration et al
USA/MD-MDH-0611/2021	EPI_ISL_843178	Maryland Public Health Laboratory	Maryland Public Health Laboratory	Maryland Department of Health Laboratories Administration et al
USA/MD-MDH-0612/2021	EPI_ISL_843179	Maryland Public Health Laboratory	Maryland Public Health Laboratory	Maryland Department of Health Laboratories Administration et al
USA/MD-MDH-0613/2021	EPI_ISL_843180	Maryland Public Health Laboratory	Maryland Public Health Laboratory	Maryland Department of Health Laboratories Administration et al
USA/MD-MDH-0614/2021	EPI_ISL_843181	Maryland Public Health Laboratory	Maryland Public Health Laboratory	Maryland Department of Health Laboratories Administration et al
USA/MD-MDH-0615/2021	EPI_ISL_843182	Maryland Public Health Laboratory	Maryland Public Health Laboratory	Maryland Department of Health Laboratories Administration et al
USA/MD-MDH-0616/2021	EPI_ISL_843183	Maryland Public Health Laboratory	Maryland Public Health Laboratory	Maryland Department of Health Laboratories Administration et al
USA/MD-MDH-0617/2021	EPI_ISL_843184	Maryland Public Health Laboratory	Maryland Public Health Laboratory	Maryland Department of Health Laboratories Administration et al
USA/MD-MDH-0618/2021	EPI_ISL_843185	Maryland Public Health Laboratory	Maryland Public Health Laboratory	Maryland Department of Health Laboratories Administration et al
USA/MD-MDH-0619/2021	EPI_ISL_843186	Maryland Public Health Laboratory	Maryland Public Health Laboratory	Maryland Department of Health Laboratories Administration et al
USA/MD-MDH-0620/2021	EPI_ISL_843187	Maryland Public Health Laboratory	Maryland Public Health Laboratory	Maryland Department of Health Laboratories Administration et al
USA/MD-MDH-0621/2021	EPI_ISL_843188	Maryland Public Health Laboratory	Maryland Public Health Laboratory	Maryland Department of Health Laboratories Administration et al
USA/MD-MDH-0622/2020	EPI_ISL_843189	Maryland Public Health Laboratory	Maryland Public Health Laboratory	Maryland Department of Health Laboratories Administration et al
USA/MD-MDH-0623/2020	EPI_ISL_843190	Maryland Public Health Laboratory	Maryland Public Health Laboratory	Maryland Department of Health Laboratories Administration et al
USA/MD-MDH-0624/2020	EPI_ISL_883006	Maryland Public Health Laboratory	Maryland Public Health Laboratory	Maryland Department of Health Laboratories Administration et al
USA/MD-MDH-0625/2020	EPI_ISL_883007	Maryland Public Health Laboratory	Maryland Public Health Laboratory	Maryland Department of Health Laboratories Administration et al
USA/MD-MDH-0626/2020	EPI_ISL_883008	Maryland Public Health Laboratory	Maryland Public Health Laboratory	Maryland Department of Health Laboratories Administration et al
USA/MD-MDH-0627/2020	EPI_ISL_884251	Maryland Public Health Laboratory	Maryland Public Health Laboratory	Maryland Department of Health Laboratories Administration et al
USA/MD-MDH-0628/2020	EPI_ISL_884252	Maryland Public Health Laboratory	Maryland Public Health Laboratory	Maryland Department of Health Laboratories Administration et al
USA/MD-MDH-0629/2020	EPI_ISL_884253	Maryland Public Health Laboratory	Maryland Public Health Laboratory	Maryland Department of Health Laboratories Administration et al
USA/MD-MDH-0630/2020	EPI_ISL_883009	Maryland Public Health Laboratory	Maryland Public Health Laboratory	Maryland Department of Health Laboratories Administration et al
USA/MD-MDH-0631/2020	EPI_ISL_883010	Maryland Public Health Laboratory	Maryland Public Health Laboratory	Maryland Department of Health Laboratories Administration et al
USA/MD-MDH-0632/2021	EPI_ISL_883004	Maryland Public Health Laboratory	Maryland Public Health Laboratory	Maryland Department of Health Laboratories Administration et al
USA/MD-MDH-0633/2021	EPI_ISL_883005	Maryland Public Health Laboratory	Maryland Public Health Laboratory	Maryland Department of Health Laboratories Administration et al
USA/MD-MDH-0634/2021	EPI_ISL_883011	Maryland Public Health Laboratory	Maryland Public Health Laboratory	Maryland Department of Health Laboratories Administration et al
USA/MD-MDH-0635/2021	EPI_ISL_883012	Maryland Public Health Laboratory	Maryland Public Health Laboratory	Maryland Department of Health Laboratories Administration et al
USA/MD-MDH-0636/2021	EPI_ISL_883013	Maryland Public Health Laboratory	Maryland Public Health Laboratory	Maryland Department of Health Laboratories Administration et al
USA/MD-MDH-0637/2021	EPI_ISL_883014	Maryland Public Health Laboratory	Maryland Public Health Laboratory	Maryland Department of Health Laboratories Administration et al
USA/MD-MDH-0638/2021	EPI_ISL_883015	Maryland Public Health Laboratory	Maryland Public Health Laboratory	Maryland Department of Health Laboratories Administration et al
USA/MD-MDH-0639/2021	EPI_ISL_883016	Maryland Public Health Laboratory	Maryland Public Health Laboratory	Maryland Department of Health Laboratories Administration et al
USA/MD-MDH-0640/2021	EPI_ISL_883017	Maryland Public Health Laboratory	Maryland Public Health Laboratory	Maryland Department of Health Laboratories Administration et al
USA/MD-MDH-0641/2021	EPI_ISL_884255	Maryland Public Health Laboratory	Maryland Public Health Laboratory	Maryland Department of Health Laboratories Administration et al
USA/MD-MDH-0642/2021	EPI_ISL_883002	Maryland Public Health Laboratory	Maryland Public Health Laboratory	Maryland Department of Health Laboratories Administration et al
USA/MD-MDH-0643/2021	EPI_ISL_883018	Maryland Public Health Laboratory	Maryland Public Health Laboratory	Maryland Department of Health Laboratories Administration et al
USA/MD-MDH-0644/2021	EPI_ISL_883019	Maryland Public Health Laboratory	Maryland Public Health Laboratory	Maryland Department of Health Laboratories Administration et al
USA/MD-MDH-0645/2021	EPI_ISL_883020	Maryland Public Health Laboratory	Maryland Public Health Laboratory	Maryland Department of Health Laboratories Administration et al
USA/MD-MDH-0646/2021	EPI_ISL_883021	Maryland Public Health Laboratory	Maryland Public Health Laboratory	Maryland Department of Health Laboratories Administration et al
USA/MD-MDH-0647/2021	EPI_ISL_883022	Maryland Public Health Laboratory	Maryland Public Health Laboratory	Maryland Department of Health Laboratories Administration et al
USA/MD-MDH-0648/2021	EPI_ISL_883000	Maryland Public Health Laboratory	Maryland Public Health Laboratory	Maryland Department of Health Laboratories Administration et al
USA/MD-MDH-0649/2021	EPI_ISL_883023	Maryland Public Health Laboratory	Maryland Public Health Laboratory	Maryland Department of Health Laboratories Administration et al
USA/MD-MDH-0650/2021	EPI_ISL_883001	Maryland Public Health Laboratory	Maryland Public Health Laboratory	Maryland Department of Health Laboratories Administration et al
USA/MD-MDH-0651/2021	EPI_ISL_882999	Maryland Public Health Laboratory	Maryland Public Health Laboratory	Maryland Department of Health Laboratories Administration et al
USA/MD-MDH-0652/2021	EPI_ISL_883024	Maryland Public Health Laboratory	Maryland Public Health Laboratory	Maryland Department of Health Laboratories Administration et al
USA/MD-MDH-0653/2021	EPI_ISL_883025	Maryland Public Health Laboratory	Maryland Public Health Laboratory	Maryland Department of Health Laboratories Administration et al
USA/MD-MDH-0654/2021	EPI_ISL_883026	Maryland Public Health Laboratory	Maryland Public Health Laboratory	Maryland Department of Health Laboratories Administration et al
USA/MD-MDH-0655/2021	EPI_ISL_883027	Maryland Public Health Laboratory	Maryland Public Health Laboratory	Maryland Department of Health Laboratories Administration et al
USA/MD-MDH-0656/2021	EPI_ISL_883028	Maryland Public Health Laboratory	Maryland Public Health Laboratory	Maryland Department of Health Laboratories Administration et al
USA/MD-MDH-0657/2021	EPI_ISL_883029	Maryland Public Health Laboratory	Maryland Public Health Laboratory	Maryland Department of Health Laboratories Administration et al
USA/MD-MDH-0658/2021	EPI_ISL_884258	Maryland Public Health Laboratory	Maryland Public Health Laboratory	Maryland Department of Health Laboratories Administration et al
USA/MD-MDH-0659/2021	EPI_ISL_883030	Maryland Public Health Laboratory	Maryland Public Health Laboratory	Maryland Department of Health Laboratories Administration et al
USA/MD-MDH-0660/2021	EPI_ISL_884259	Maryland Public Health Laboratory	Maryland Public Health Laboratory	Maryland Department of Health Laboratories Administration et al
USA/MD-MDH-0661/2021	EPI_ISL_883031	Maryland Public Health Laboratory	Maryland Public Health Laboratory	Maryland Department of Health Laboratories Administration et al
USA/MD-MDH-0662/2021	EPI_ISL_883032	Maryland Public Health Laboratory	Maryland Public Health Laboratory	Maryland Department of Health Laboratories Administration et al
USA/MD-MDH-0663/2021	EPI_ISL_884256	Maryland Public Health Laboratory	Maryland Public Health Laboratory	Maryland Department of Health Laboratories Administration et al
USA/MD-MDH-0664/2021	EPI_ISL_883003	Maryland Public Health Laboratory	Maryland Public Health Laboratory	Maryland Department of Health Laboratories Administration et al
USA/MD-MDH-0665/2021	EPI_ISL_884254	Maryland Public Health Laboratory	Maryland Public Health Laboratory	Maryland Department of Health Laboratories Administration et al
USA/MD-MDH-0666/2020	EPI_ISL_883033	Maryland Public Health Laboratory	Maryland Public Health Laboratory	Maryland Department of Health Laboratories Administration et al
USA/MD-MDH-0667/2020	EPI_ISL_883034	Maryland Public Health Laboratory	Maryland Public Health Laboratory	Maryland Department of Health Laboratories Administration et al
USA/MD-MDH-0668/2021	EPI_ISL_883035	Maryland Public Health Laboratory	Maryland Public Health Laboratory	Maryland Department of Health Laboratories Administration et al
USA/MD-MDH-0669/2021	EPI_ISL_884257	Maryland Public Health Laboratory	Maryland Public Health Laboratory	Maryland Department of Health Laboratories Administration et al
USA/MD-MDH-0670/2021	EPI_ISL_902929	Maryland Public Health Laboratory	Maryland Public Health Laboratory	Maryland Department of Health Laboratories Administration et al
USA/MD-MDH-0671/2021	EPI_ISL_902935	Maryland Public Health Laboratory	Maryland Public Health Laboratory	Maryland Department of Health Laboratories Administration et al
USA/MD-MDH-0672/2021	EPI_ISL_902936	Maryland Public Health Laboratory	Maryland Public Health Laboratory	Maryland Department of Health Laboratories Administration et al
USA/MD-MDH-0674/2021	EPI_ISL_902937	Maryland Public Health Laboratory	Maryland Public Health Laboratory	Maryland Department of Health Laboratories Administration et al
USA/MD-MDH-0675/2021	EPI_ISL_902927	Maryland Public Health Laboratory	Maryland Public Health Laboratory	Maryland Department of Health Laboratories Administration et al
USA/MD-MDH-0676/2021	EPI_ISL_902938	Maryland Public Health Laboratory	Maryland Public Health Laboratory	Maryland Department of Health Laboratories Administration et al
USA/MD-MDH-0677/2021	EPI_ISL_902939	Maryland Public Health Laboratory	Maryland Public Health Laboratory	Maryland Department of Health Laboratories Administration et al
USA/MD-MDH-0678/2021	EPI_ISL_902940	Maryland Public Health Laboratory	Maryland Public Health Laboratory	Maryland Department of Health Laboratories Administration et al
USA/MD-MDH-0679/2021	EPI_ISL_902928	Maryland Public Health Laboratory	Maryland Public Health Laboratory	Maryland Department of Health Laboratories Administration et al
USA/MD-MDH-0680/2021	EPI_ISL_902941	Maryland Public Health Laboratory	Maryland Public Health Laboratory	Maryland Department of Health Laboratories Administration et al
USA/MD-MDH-0681/2021	EPI_ISL_902942	Maryland Public Health Laboratory	Maryland Public Health Laboratory	Maryland Department of Health Laboratories Administration et al
USA/MD-MDH-0682/2021	EPI_ISL_902943	Maryland Public Health Laboratory	Maryland Public Health Laboratory	Maryland Department of Health Laboratories Administration et al
USA/MD-MDH-0683/2021	EPI_ISL_902944	Maryland Public Health Laboratory	Maryland Public Health Laboratory	Maryland Department of Health Laboratories Administration et al
USA/MD-MDH-0684/2021	EPI_ISL_902945	Maryland Public Health Laboratory	Maryland Public Health Laboratory	Maryland Department of Health Laboratories Administration et al
USA/MD-MDH-0685/2021	EPI_ISL_902946	Maryland Public Health Laboratory	Maryland Public Health Laboratory	Maryland Department of Health Laboratories Administration et al
USA/MD-MDH-0686/2021	EPI_ISL_902947	Maryland Public Health Laboratory	Maryland Public Health Laboratory	Maryland Department of Health Laboratories Administration et al
USA/MD-MDH-0687/2021	EPI_ISL_902948	Maryland Public Health Laboratory	Maryland Public Health Laboratory	Maryland Department of Health Laboratories Administration et al
USA/MD-MDH-0688/2021	EPI_ISL_902930	Maryland Public Health Laboratory	Maryland Public Health Laboratory	Maryland Department of Health Laboratories Administration et al
USA/MD-MDH-0689/2021	EPI_ISL_902931	Maryland Public Health Laboratory	Maryland Public Health Laboratory	Maryland Department of Health Laboratories Administration et al
USA/MD-MDH-0690/2021	EPI_ISL_902932	Maryland Public Health Laboratory	Maryland Public Health Laboratory	Maryland Department of Health Laboratories Administration et al
USA/MD-MDH-0691/2020	EPI_ISL_902949	Maryland Public Health Laboratory	Maryland Public Health Laboratory	Maryland Department of Health Laboratories Administration et al
USA/MD-MDH-0692/2020	EPI_ISL_902933	Maryland Public Health Laboratory	Maryland Public Health Laboratory	Maryland Department of Health Laboratories Administration et al
USA/MD-MDH-0693/2020	EPI_ISL_902934	Maryland Public Health Laboratory	Maryland Public Health Laboratory	Maryland Department of Health Laboratories Administration et al
USA/MD-MDH-0694/2021	EPI_ISL_914702	Maryland Public Health Laboratory (MD PHL)	Maryland Public Health Laboratory (MD PHL)	Maryland Department of Health Laboratories Administration et al
USA/MD-MDH-0695/2021	EPI_ISL_914703	Maryland Public Health Laboratory (MD PHL)	Maryland Public Health Laboratory (MD PHL)	Maryland Department of Health Laboratories Administration et al
USA/MD-MDH-0696/2021	EPI_ISL_914704	Maryland Public Health Laboratory (MD PHL)	Maryland Public Health Laboratory (MD PHL)	Maryland Department of Health Laboratories Administration et al
USA/MD-MDH-0697/2021	EPI_ISL_914705	Maryland Public Health Laboratory (MD PHL)	Maryland Public Health Laboratory (MD PHL)	Maryland Department of Health Laboratories Administration et al
USA/MD-MDH-0698/2021	EPI_ISL_914706	Maryland Public Health Laboratory (MD PHL)	Maryland Public Health Laboratory (MD PHL)	Maryland Department of Health Laboratories Administration et al
USA/MD-MDH-0699/2021	EPI_ISL_914707	Maryland Public Health Laboratory (MD PHL)	Maryland Public Health Laboratory (MD PHL)	Maryland Department of Health Laboratories Administration et al
USA/MD-MDH-0700/2021	EPI_ISL_914708	Maryland Public Health Laboratory (MD PHL)	Maryland Public Health Laboratory (MD PHL)	Maryland Department of Health Laboratories Administration et al
USA/MD-MDH-0701/2021	EPI_ISL_914709	Maryland Public Health Laboratory (MD PHL)	Maryland Public Health Laboratory (MD PHL)	Maryland Department of Health Laboratories Administration et al
USA/MD-MDH-0703/2021	EPI_ISL_914710	Maryland Public Health Laboratory (MD PHL)	Maryland Public Health Laboratory (MD PHL)	Maryland Department of Health Laboratories Administration et al
USA/MD-MDH-0704/2021	EPI_ISL_914711	Maryland Public Health Laboratory (MD PHL)	Maryland Public Health Laboratory (MD PHL)	Maryland Department of Health Laboratories Administration et al
USA/MD-MDH-0705/2021	EPI_ISL_914712	Maryland Public Health Laboratory (MD PHL)	Maryland Public Health Laboratory (MD PHL)	Maryland Department of Health Laboratories Administration et al
USA/MD-MDH-0706/2021	EPI_ISL_914713	Maryland Public Health Laboratory (MD PHL)	Maryland Public Health Laboratory (MD PHL)	Maryland Department of Health Laboratories Administration et al
USA/MD-MDH-0707/2021	EPI_ISL_914714	Maryland Public Health Laboratory (MD PHL)	Maryland Public Health Laboratory (MD PHL)	Maryland Department of Health Laboratories Administration et al
USA/MD-MDH-0708/2020	EPI_ISL_914715	Maryland Public Health Laboratory (MD PHL)	Maryland Public Health Laboratory (MD PHL)	Maryland Department of Health Laboratories Administration et al
USA/MD-MDH-0709/2021	EPI_ISL_914716	Maryland Public Health Laboratory (MD PHL)	Maryland Public Health Laboratory (MD PHL)	Maryland Department of Health Laboratories Administration et al
USA/MD-MDH-0710/2021	EPI_ISL_914717	Maryland Public Health Laboratory (MD PHL)	Maryland Public Health Laboratory (MD PHL)	Maryland Department of Health Laboratories Administration et al
USA/MD-MDH-0711/2021	EPI_ISL_914718	Maryland Public Health Laboratory (MD PHL)	Maryland Public Health Laboratory (MD PHL)	Maryland Department of Health Laboratories Administration et al
USA/MD-MDH-0712/2021	EPI_ISL_914719	Maryland Public Health Laboratory (MD PHL)	Maryland Public Health Laboratory (MD PHL)	Maryland Department of Health Laboratories Administration et al
USA/MD-MDH-0713/2021	EPI_ISL_914720	Maryland Public Health Laboratory (MD PHL)	Maryland Public Health Laboratory (MD PHL)	Maryland Department of Health Laboratories Administration et al
USA/MD-MDH-0714/2021	EPI_ISL_914721	Maryland Public Health Laboratory (MD PHL)	Maryland Public Health Laboratory (MD PHL)	Maryland Department of Health Laboratories Administration et al
USA/MD-MDH-0715/2021	EPI_ISL_914722	Maryland Public Health Laboratory (MD PHL)	Maryland Public Health Laboratory (MD PHL)	Maryland Department of Health Laboratories Administration et al
USA/MD-MDH-0716/2021	EPI_ISL_914723	Maryland Public Health Laboratory (MD PHL)	Maryland Public Health Laboratory (MD PHL)	Maryland Department of Health Laboratories Administration et al
USA/MD-MDH-0717/2021	EPI_ISL_914724	Maryland Public Health Laboratory (MD PHL)	Maryland Public Health Laboratory (MD PHL)	Maryland Department of Health Laboratories Administration et al
USA/MD-MDH-0718/2021	EPI_ISL_931451	Maryland Public Health Laboratory (MD PHL)	Maryland Public Health Laboratory (MD PHL)	Maryland Department of Health Laboratories Administration et al
USA/MD-MDH-0719/2021	EPI_ISL_931452	Maryland Public Health Laboratory (MD PHL)	Maryland Public Health Laboratory (MD PHL)	Maryland Department of Health Laboratories Administration et al
USA/MD-MDH-0720/2021	EPI_ISL_931453	Maryland Public Health Laboratory (MD PHL)	Maryland Public Health Laboratory (MD PHL)	Maryland Department of Health Laboratories Administration et al
USA/MD-MDH-0721/2021	EPI_ISL_931454	Maryland Public Health Laboratory (MD PHL)	Maryland Public Health Laboratory (MD PHL)	Maryland Department of Health Laboratories Administration et al
USA/MD-MDH-0722/2021	EPI_ISL_931455	Maryland Public Health Laboratory (MD PHL)	Maryland Public Health Laboratory (MD PHL)	Maryland Department of Health Laboratories Administration et al
USA/MD-MDH-0724/2021	EPI_ISL_931456	Maryland Public Health Laboratory (MD PHL)	Maryland Public Health Laboratory (MD PHL)	Maryland Department of Health Laboratories Administration et al
USA/MD-MDH-0725/2021	EPI_ISL_931457	Maryland Public Health Laboratory (MD PHL)	Maryland Public Health Laboratory (MD PHL)	Maryland Department of Health Laboratories Administration et al
USA/MD-MDH-0726/2021	EPI_ISL_931458	Maryland Public Health Laboratory (MD PHL)	Maryland Public Health Laboratory (MD PHL)	Maryland Department of Health Laboratories Administration et al
USA/MD-MDH-0727/2021	EPI_ISL_931459	Maryland Public Health Laboratory (MD PHL)	Maryland Public Health Laboratory (MD PHL)	Maryland Department of Health Laboratories Administration et al
USA/MD-MDH-0729/2021	EPI_ISL_931460	Maryland Public Health Laboratory (MD PHL)	Maryland Public Health Laboratory (MD PHL)	Maryland Department of Health Laboratories Administration et al
USA/MD-MDH-0730/2021	EPI_ISL_931461	Maryland Public Health Laboratory (MD PHL)	Maryland Public Health Laboratory (MD PHL)	Maryland Department of Health Laboratories Administration et al
USA/MD-MDH-0731/2021	EPI_ISL_931462	Maryland Public Health Laboratory (MD PHL)	Maryland Public Health Laboratory (MD PHL)	Maryland Department of Health Laboratories Administration et al
USA/MD-MDH-0732/2021	EPI_ISL_931463	Maryland Public Health Laboratory (MD PHL)	Maryland Public Health Laboratory (MD PHL)	Maryland Department of Health Laboratories Administration et al
USA/MD-MDH-0733/2021	EPI_ISL_931464	Maryland Public Health Laboratory (MD PHL)	Maryland Public Health Laboratory (MD PHL)	Maryland Department of Health Laboratories Administration et al
USA/MD-MDH-0734/2021	EPI_ISL_931465	Maryland Public Health Laboratory (MD PHL)	Maryland Public Health Laboratory (MD PHL)	Maryland Department of Health Laboratories Administration et al
USA/MD-MDH-0735/2021	EPI_ISL_931466	Maryland Public Health Laboratory (MD PHL)	Maryland Public Health Laboratory (MD PHL)	Maryland Department of Health Laboratories Administration et al
USA/MD-MDH-0736/2021	EPI_ISL_931467	Maryland Public Health Laboratory (MD PHL)	Maryland Public Health Laboratory (MD PHL)	Maryland Department of Health Laboratories Administration et al
USA/MD-MDH-0737/2021	EPI_ISL_931468	Maryland Public Health Laboratory (MD PHL)	Maryland Public Health Laboratory (MD PHL)	Maryland Department of Health Laboratories Administration et al
USA/MD-MDH-0738/2021	EPI_ISL_931469	Maryland Public Health Laboratory (MD PHL)	Maryland Public Health Laboratory (MD PHL)	Maryland Department of Health Laboratories Administration et al
USA/MD-MDH-0739/2021	EPI_ISL_931470	Maryland Public Health Laboratory (MD PHL)	Maryland Public Health Laboratory (MD PHL)	Maryland Department of Health Laboratories Administration et al
USA/MD-MDH-0741/2020	EPI_ISL_931471	Maryland Public Health Laboratory (MD PHL)	Maryland Public Health Laboratory (MD PHL)	Maryland Department of Health Laboratories Administration et al
USA/MD-MDH-0742/2020	EPI_ISL_931486	Maryland Public Health Laboratory (MD PHL)	Maryland Public Health Laboratory (MD PHL)	Maryland Department of Health Laboratories Administration et al
USA/MD-MDH-0743/2021	EPI_ISL_931487	Maryland Public Health Laboratory (MD PHL)	Maryland Public Health Laboratory (MD PHL)	Maryland Department of Health Laboratories Administration et al
USA/MD-MDH-0745/2021	EPI_ISL_931488	Maryland Public Health Laboratory (MD PHL)	Maryland Public Health Laboratory (MD PHL)	Maryland Department of Health Laboratories Administration et al
USA/MD-MDH-0747/2021	EPI_ISL_931489	Maryland Public Health Laboratory (MD PHL)	Maryland Public Health Laboratory (MD PHL)	Maryland Department of Health Laboratories Administration et al
USA/MD-MDH-0748/2021	EPI_ISL_931490	Maryland Public Health Laboratory (MD PHL)	Maryland Public Health Laboratory (MD PHL)	Maryland Department of Health Laboratories Administration et al
USA/MD-MDH-0749/2021	EPI_ISL_931491	Maryland Public Health Laboratory (MD PHL)	Maryland Public Health Laboratory (MD PHL)	Maryland Department of Health Laboratories Administration et al
USA/MD-MDH-0750/2021	EPI_ISL_931492	Maryland Public Health Laboratory (MD PHL)	Maryland Public Health Laboratory (MD PHL)	Maryland Department of Health Laboratories Administration et al
USA/MD-MDH-0751/2021	EPI_ISL_931493	Maryland Public Health Laboratory (MD PHL)	Maryland Public Health Laboratory (MD PHL)	Maryland Department of Health Laboratories Administration et al
USA/MD-MDH-0752/2021	EPI_ISL_931494	Maryland Public Health Laboratory (MD PHL)	Maryland Public Health Laboratory (MD PHL)	Maryland Department of Health Laboratories Administration et al
USA/MD-MDH-0753/2021	EPI_ISL_931495	Maryland Public Health Laboratory (MD PHL)	Maryland Public Health Laboratory (MD PHL)	Maryland Department of Health Laboratories Administration et al
USA/MD-MDH-0754/2021	EPI_ISL_931496	Maryland Public Health Laboratory (MD PHL)	Maryland Public Health Laboratory (MD PHL)	Maryland Department of Health Laboratories Administration et al
USA/MD-MDH-0755/2021	EPI_ISL_931497	Maryland Public Health Laboratory (MD PHL)	Maryland Public Health Laboratory (MD PHL)	Maryland Department of Health Laboratories Administration et al
USA/MD-MDH-0756/2021	EPI_ISL_931498	Maryland Public Health Laboratory (MD PHL)	Maryland Public Health Laboratory (MD PHL)	Maryland Department of Health Laboratories Administration et al
USA/MD-MDH-0757/2021	EPI_ISL_931499	Maryland Public Health Laboratory (MD PHL)	Maryland Public Health Laboratory (MD PHL)	Maryland Department of Health Laboratories Administration et al
USA/MD-MDH-0758/2021	EPI_ISL_931500	Maryland Public Health Laboratory (MD PHL)	Maryland Public Health Laboratory (MD PHL)	Maryland Department of Health Laboratories Administration et al
USA/MD-MDH-0759/2021	EPI_ISL_931501	Maryland Public Health Laboratory (MD PHL)	Maryland Public Health Laboratory (MD PHL)	Maryland Department of Health Laboratories Administration et al
USA/MD-MDH-0760/2021	EPI_ISL_931502	Maryland Public Health Laboratory (MD PHL)	Maryland Public Health Laboratory (MD PHL)	Maryland Department of Health Laboratories Administration et al
USA/MD-MDH-0761/2021	EPI_ISL_931503	Maryland Public Health Laboratory (MD PHL)	Maryland Public Health Laboratory (MD PHL)	Maryland Department of Health Laboratories Administration et al
USA/MD-MDH-0762/2021	EPI_ISL_935047	MD PHL	MD PHL	Maryland Department of Health Laboratories Administration et al
USA/MD-MDH-0763/2021	EPI_ISL_931504	Maryland Public Health Laboratory (MD PHL)	Maryland Public Health Laboratory (MD PHL)	Maryland Department of Health Laboratories Administration et al
USA/MD-MDH-0764/2021	EPI_ISL_931505	Maryland Public Health Laboratory (MD PHL)	Maryland Public Health Laboratory (MD PHL)	Maryland Department of Health Laboratories Administration et al
USA/MD-MDH-0765/2021	EPI_ISL_931506	Maryland Public Health Laboratory (MD PHL)	Maryland Public Health Laboratory (MD PHL)	Maryland Department of Health Laboratories Administration et al
USA/MD-MDH-0766/2021	EPI_ISL_942326	MD PHL	MD PHL	Maryland Department of Health Laboratories Administration et al
USA/MD-MDH-0767/2021	EPI_ISL_942327	MD PHL	MD PHL	Maryland Department of Health Laboratories Administration et al
USA/MD-MDH-0768/2021	EPI_ISL_942328	MD PHL	MD PHL	Maryland Department of Health Laboratories Administration et al
USA/MD-MDH-0769/2021	EPI_ISL_942329	MD PHL	MD PHL	Maryland Department of Health Laboratories Administration et al
USA/MD-MDH-0770/2021	EPI_ISL_942330	MD PHL	MD PHL	Maryland Department of Health Laboratories Administration et al
USA/MD-MDH-0771/2021	EPI_ISL_942331	MD PHL	MD PHL	Maryland Department of Health Laboratories Administration et al
USA/MD-MDH-0772/2021	EPI_ISL_942332	MD PHL	MD PHL	Maryland Department of Health Laboratories Administration et al
USA/MD-MDH-0773/2021	EPI_ISL_942333	MD PHL	MD PHL	Maryland Department of Health Laboratories Administration et al
USA/MD-MDH-0774/2021	EPI_ISL_942334	MD PHL	MD PHL	Maryland Department of Health Laboratories Administration et al
USA/MD-MDH-0775/2021	EPI_ISL_942335	MD PHL	MD PHL	Maryland Department of Health Laboratories Administration et al
USA/MD-MDH-0776/2021	EPI_ISL_942336	MD PHL	MD PHL	Maryland Department of Health Laboratories Administration et al
USA/MD-MDH-0777/2021	EPI_ISL_942337	MD PHL	MD PHL	Maryland Department of Health Laboratories Administration et al
USA/MD-MDH-0778/2021	EPI_ISL_942338	MD PHL	MD PHL	Maryland Department of Health Laboratories Administration et al
USA/MD-MDH-0779/2021	EPI_ISL_942339	MD PHL	MD PHL	Maryland Department of Health Laboratories Administration et al
USA/MD-MDH-0780/2021	EPI_ISL_942340	MD PHL	MD PHL	Maryland Department of Health Laboratories Administration et al
USA/MD-MDH-0781/2021	EPI_ISL_942341	MD PHL	MD PHL	Maryland Department of Health Laboratories Administration et al
USA/MD-MDH-0782/2021	EPI_ISL_942342	MD PHL	MD PHL	Maryland Department of Health Laboratories Administration et al
USA/MD-MDH-0783/2021	EPI_ISL_942343	MD PHL	MD PHL	Maryland Department of Health Laboratories Administration et al
USA/MD-MDH-0784/2021	EPI_ISL_942344	MD PHL	MD PHL	Maryland Department of Health Laboratories Administration et al
USA/MD-MDH-0785/2021	EPI_ISL_942345	MD PHL	MD PHL	Maryland Department of Health Laboratories Administration et al
USA/MD-MDH-0786/2021	EPI_ISL_942346	MD PHL	MD PHL	Maryland Department of Health Laboratories Administration et al
USA/MD-MDH-0787/2021	EPI_ISL_942347	MD PHL	MD PHL	Maryland Department of Health Laboratories Administration et al
USA/MD-MDH-0788/2021	EPI_ISL_942348	MD PHL	MD PHL	Maryland Department of Health Laboratories Administration et al
USA/MD-MDH-0789/2021	EPI_ISL_942349	MD PHL	MD PHL	Maryland Department of Health Laboratories Administration et al
USA/MD-MDH-0790/2021	EPI_ISL_942350	MD PHL	MD PHL	Maryland Department of Health Laboratories Administration et al
USA/MD-MDH-0791/2021	EPI_ISL_942351	MD PHL	MD PHL	Maryland Department of Health Laboratories Administration et al
USA/MD-MDH-0792/2021	EPI_ISL_942352	MD PHL	MD PHL	Maryland Department of Health Laboratories Administration et al
USA/MD-MDH-0793/2021	EPI_ISL_942353	MD PHL	MD PHL	Maryland Department of Health Laboratories Administration et al
USA/MD-MDH-0794/2021	EPI_ISL_942354	MD PHL	MD PHL	Maryland Department of Health Laboratories Administration et al
USA/MD-MDH-0795/2021	EPI_ISL_942355	MD PHL	MD PHL	Maryland Department of Health Laboratories Administration et al
USA/MD-MDH-0796/2021	EPI_ISL_942356	MD PHL	MD PHL	Maryland Department of Health Laboratories Administration et al
USA/MD-MDH-0797/2021	EPI_ISL_942357	MD PHL	MD PHL	Maryland Department of Health Laboratories Administration et al
USA/MD-MDH-0798/2021	EPI_ISL_942358	MD PHL	MD PHL	Maryland Department of Health Laboratories Administration et al
USA/MD-MDH-0799/2021	EPI_ISL_942359	MD PHL	MD PHL	Maryland Department of Health Laboratories Administration et al
USA/MD-MDH-0800/2021	EPI_ISL_942360	MD PHL	MD PHL	Maryland Department of Health Laboratories Administration et al
USA/MD-MDH-0801/2021	EPI_ISL_942361	MD PHL	MD PHL	Maryland Department of Health Laboratories Administration et al
USA/MD-MDH-0802/2021	EPI_ISL_942362	MD PHL	MD PHL	Maryland Department of Health Laboratories Administration et al
USA/MD-MDH-0803/2021	EPI_ISL_942363	MD PHL	MD PHL	Maryland Department of Health Laboratories Administration et al
USA/MD-MDH-0804/2021	EPI_ISL_942364	MD PHL	MD PHL	Maryland Department of Health Laboratories Administration et al
USA/MD-MDH-0805/2021	EPI_ISL_942365	MD PHL	MD PHL	Maryland Department of Health Laboratories Administration et al
USA/MD-MDH-0806/2021	EPI_ISL_942366	MD PHL	MD PHL	Maryland Department of Health Laboratories Administration et al
USA/MD-MDH-0807/2021	EPI_ISL_942367	MD PHL	MD PHL	Maryland Department of Health Laboratories Administration et al
USA/MD-MDH-0808/2021	EPI_ISL_942368	MD PHL	MD PHL	Maryland Department of Health Laboratories Administration et al
USA/MD-MDH-0809/2021	EPI_ISL_942369	MD PHL	MD PHL	Maryland Department of Health Laboratories Administration et al
USA/MD-MDH-0810/2021	EPI_ISL_942370	MD PHL	MD PHL	Maryland Department of Health Laboratories Administration et al
USA/MD-MDH-0811/2021	EPI_ISL_942371	MD PHL	MD PHL	Maryland Department of Health Laboratories Administration et al
USA/MD-MDH-0812/2021	EPI_ISL_942372	MD PHL	MD PHL	Maryland Department of Health Laboratories Administration et al
USA/MD-MDH-0813/2021	EPI_ISL_942373	MD PHL	MD PHL	Maryland Department of Health Laboratories Administration et al
USA/MD-MDH-0814/2021	EPI_ISL_955118	Maryland Public Health Laboratory	Maryland Public Health Laboratory	Maryland Department of Health Laboratories Administration et al
USA/MD-MDH-0815/2021	EPI_ISL_955119	Maryland Public Health Laboratory	Maryland Public Health Laboratory	Maryland Department of Health Laboratories Administration et al
USA/MD-MDH-0816/2021	EPI_ISL_955109	Maryland Public Health Laboratory	Maryland Public Health Laboratory	Maryland Department of Health Laboratories Administration et al
USA/MD-MDH-0817/2021	EPI_ISL_955111	Maryland Public Health Laboratory	Maryland Public Health Laboratory	Maryland Department of Health Laboratories Administration et al
USA/MD-MDH-0818/2021	EPI_ISL_955120	Maryland Public Health Laboratory	Maryland Public Health Laboratory	Maryland Department of Health Laboratories Administration et al
USA/MD-MDH-0819/2021	EPI_ISL_955121	Maryland Public Health Laboratory	Maryland Public Health Laboratory	Maryland Department of Health Laboratories Administration et al
USA/MD-MDH-0820/2021	EPI_ISL_955122	Maryland Public Health Laboratory	Maryland Public Health Laboratory	Maryland Department of Health Laboratories Administration et al
USA/MD-MDH-0821/2021	EPI_ISL_955124	Maryland Public Health Laboratory	Maryland Public Health Laboratory	Maryland Department of Health Laboratories Administration et al
USA/MD-MDH-0822/2021	EPI_ISL_955116	Maryland Public Health Laboratory	Maryland Public Health Laboratory	Maryland Department of Health Laboratories Administration et al
USA/MD-MDH-0823/2021	EPI_ISL_955117	Maryland Public Health Laboratory	Maryland Public Health Laboratory	Maryland Department of Health Laboratories Administration et al
USA/MD-MDH-0825/2021	EPI_ISL_955113	Maryland Public Health Laboratory	Maryland Public Health Laboratory	Maryland Department of Health Laboratories Administration et al
USA/MD-MDH-0826/2021	EPI_ISL_955114	Maryland Public Health Laboratory	Maryland Public Health Laboratory	Maryland Department of Health Laboratories Administration et al
USA/MD-MDH-0827/2021	EPI_ISL_955115	Maryland Public Health Laboratory	Maryland Public Health Laboratory	Maryland Department of Health Laboratories Administration et al
USA/MD-MDH-0828/2021	EPI_ISL_955125	Maryland Public Health Laboratory	Maryland Public Health Laboratory	Maryland Department of Health Laboratories Administration et al
USA/MD-MDH-0829/2021	EPI_ISL_955123	Maryland Public Health Laboratory	Maryland Public Health Laboratory	Maryland Department of Health Laboratories Administration et al
USA/MD-MDH-0830/2021	EPI_ISL_955108	Maryland Public Health Laboratory	Maryland Public Health Laboratory	Maryland Department of Health Laboratories Administration et al
USA/MD-MDH-0831/2021	EPI_ISL_955110	Maryland Public Health Laboratory	Maryland Public Health Laboratory	Maryland Department of Health Laboratories Administration et al
USA/MD-MDH-0832/2021	EPI_ISL_955112	Maryland Public Health Laboratory	Maryland Public Health Laboratory	Maryland Department of Health Laboratories Administration et al
USA/MD-MDH-0833/2021	EPI_ISL_955107	Maryland Public Health Laboratory	Maryland Public Health Laboratory	Maryland Department of Health Laboratories Administration et al
USA/MD-MDH-0834/2021	EPI_ISL_955104	Maryland Public Health Laboratory	Maryland Public Health Laboratory	Maryland Department of Health Laboratories Administration et al
USA/MD-MDH-0835/2021	EPI_ISL_955105	Maryland Public Health Laboratory	Maryland Public Health Laboratory	Maryland Department of Health Laboratories Administration et al
USA/MD-MDH-0836/2021	EPI_ISL_955106	Maryland Public Health Laboratory	Maryland Public Health Laboratory	Maryland Department of Health Laboratories Administration et al
USA/MD-MDH-0838/2021	EPI_ISL_1015565	Maryland Public Health Laboratory	Maryland Public Health Laboratory	Maryland Department of Health Laboratories Administration et al
USA/MD-MDH-0839/2021	EPI_ISL_1015567	Maryland Public Health Laboratory	Maryland Public Health Laboratory	Maryland Department of Health Laboratories Administration et al
USA/MD-MDH-0840/2021	EPI_ISL_1015601	Maryland Public Health Laboratory	Maryland Public Health Laboratory	Maryland Department of Health Laboratories Administration et al
USA/MD-MDH-0841/2021	EPI_ISL_1015571	Maryland Public Health Laboratory	Maryland Public Health Laboratory	Maryland Department of Health Laboratories Administration et al
USA/MD-MDH-0843/2021	EPI_ISL_1015582	Maryland Public Health Laboratory	Maryland Public Health Laboratory	Maryland Department of Health Laboratories Administration et al
USA/MD-MDH-0844/2021	EPI_ISL_1015562	Maryland Public Health Laboratory	Maryland Public Health Laboratory	Maryland Department of Health Laboratories Administration et al
USA/MD-MDH-0845/2021	EPI_ISL_1015566	Maryland Public Health Laboratory	Maryland Public Health Laboratory	Maryland Department of Health Laboratories Administration et al
USA/MD-MDH-0846/2021	EPI_ISL_1015570	Maryland Public Health Laboratory	Maryland Public Health Laboratory	Maryland Department of Health Laboratories Administration et al
USA/MD-MDH-0847/2021	EPI_ISL_1015569	Maryland Public Health Laboratory	Maryland Public Health Laboratory	Maryland Department of Health Laboratories Administration et al
USA/MD-MDH-0848/2021	EPI_ISL_1015568	Maryland Public Health Laboratory	Maryland Public Health Laboratory	Maryland Department of Health Laboratories Administration et al
USA/MD-MDH-0849/2021	EPI_ISL_1015604	Maryland Public Health Laboratory	Maryland Public Health Laboratory	Maryland Department of Health Laboratories Administration et al
USA/MD-MDH-0850/2021	EPI_ISL_1015602	Maryland Public Health Laboratory	Maryland Public Health Laboratory	Maryland Department of Health Laboratories Administration et al
USA/MD-MDH-0851/2021	EPI_ISL_1015603	Maryland Public Health Laboratory	Maryland Public Health Laboratory	Maryland Department of Health Laboratories Administration et al
USA/MD-MDH-0852/2021	EPI_ISL_1015599	Maryland Public Health Laboratory	Maryland Public Health Laboratory	Maryland Department of Health Laboratories Administration et al
USA/MD-MDH-0853/2021	EPI_ISL_1015600	Maryland Public Health Laboratory	Maryland Public Health Laboratory	Maryland Department of Health Laboratories Administration et al
USA/MD-MDH-0854/2021	EPI_ISL_1015598	Maryland Public Health Laboratory	Maryland Public Health Laboratory	Maryland Department of Health Laboratories Administration et al
USA/MD-MDH-0855/2021	EPI_ISL_1015561	Maryland Public Health Laboratory	Maryland Public Health Laboratory	Maryland Department of Health Laboratories Administration et al
USA/MD-MDH-0856/2021	EPI_ISL_1015596	Maryland Public Health Laboratory	Maryland Public Health Laboratory	Maryland Department of Health Laboratories Administration et al
USA/MD-MDH-0857/2021	EPI_ISL_1015564	Maryland Public Health Laboratory	Maryland Public Health Laboratory	Maryland Department of Health Laboratories Administration et al
USA/MD-MDH-0858/2021	EPI_ISL_1015594	Maryland Public Health Laboratory	Maryland Public Health Laboratory	Maryland Department of Health Laboratories Administration et al
USA/MD-MDH-0859/2021	EPI_ISL_1015595	Maryland Public Health Laboratory	Maryland Public Health Laboratory	Maryland Department of Health Laboratories Administration et al
USA/MD-MDH-0860/2021	EPI_ISL_1015597	Maryland Public Health Laboratory	Maryland Public Health Laboratory	Maryland Department of Health Laboratories Administration et al
USA/MD-MDH-0861/2021	EPI_ISL_1015573	Maryland Public Health Laboratory	Maryland Public Health Laboratory	Maryland Department of Health Laboratories Administration et al
USA/MD-MDH-0862/2021	EPI_ISL_1015575	Maryland Public Health Laboratory	Maryland Public Health Laboratory	Maryland Department of Health Laboratories Administration et al
USA/MD-MDH-0863/2021	EPI_ISL_1015583	Maryland Public Health Laboratory	Maryland Public Health Laboratory	Maryland Department of Health Laboratories Administration et al
USA/MD-MDH-0864/2021	EPI_ISL_1015563	Maryland Public Health Laboratory	Maryland Public Health Laboratory	Maryland Department of Health Laboratories Administration et al
USA/MD-MDH-0865/2021	EPI_ISL_1015584	Maryland Public Health Laboratory	Maryland Public Health Laboratory	Maryland Department of Health Laboratories Administration et al
USA/MD-MDH-0866/2021	EPI_ISL_1015585	Maryland Public Health Laboratory	Maryland Public Health Laboratory	Maryland Department of Health Laboratories Administration et al
USA/MD-MDH-0867/2021	EPI_ISL_1015572	Maryland Public Health Laboratory	Maryland Public Health Laboratory	Maryland Department of Health Laboratories Administration et al
USA/MD-MDH-0868/2021	EPI_ISL_1015576	Maryland Public Health Laboratory	Maryland Public Health Laboratory	Maryland Department of Health Laboratories Administration et al
USA/MD-MDH-0869/2021	EPI_ISL_1015586	Maryland Public Health Laboratory	Maryland Public Health Laboratory	Maryland Department of Health Laboratories Administration et al
USA/MD-MDH-0870/2021	EPI_ISL_1015587	Maryland Public Health Laboratory	Maryland Public Health Laboratory	Maryland Department of Health Laboratories Administration et al
USA/MD-MDH-0871/2021	EPI_ISL_1015588	Maryland Public Health Laboratory	Maryland Public Health Laboratory	Maryland Department of Health Laboratories Administration et al
USA/MD-MDH-0872/2021	EPI_ISL_1015589	Maryland Public Health Laboratory	Maryland Public Health Laboratory	Maryland Department of Health Laboratories Administration et al
USA/MD-MDH-0873/2021	EPI_ISL_1015590	Maryland Public Health Laboratory	Maryland Public Health Laboratory	Maryland Department of Health Laboratories Administration et al
USA/MD-MDH-0874/2021	EPI_ISL_1015591	Maryland Public Health Laboratory	Maryland Public Health Laboratory	Maryland Department of Health Laboratories Administration et al
USA/MD-MDH-0875/2021	EPI_ISL_1015574	Maryland Public Health Laboratory	Maryland Public Health Laboratory	Maryland Department of Health Laboratories Administration et al
USA/MD-MDH-0876/2021	EPI_ISL_1015577	Maryland Public Health Laboratory	Maryland Public Health Laboratory	Maryland Department of Health Laboratories Administration et al
USA/MD-MDH-0877/2021	EPI_ISL_1015578	Maryland Public Health Laboratory	Maryland Public Health Laboratory	Maryland Department of Health Laboratories Administration et al
USA/MD-MDH-0878/2021	EPI_ISL_1015579	Maryland Public Health Laboratory	Maryland Public Health Laboratory	Maryland Department of Health Laboratories Administration et al
USA/MD-MDH-0879/2021	EPI_ISL_1015580	Maryland Public Health Laboratory	Maryland Public Health Laboratory	Maryland Department of Health Laboratories Administration et al
USA/MD-MDH-0880/2021	EPI_ISL_1015581	Maryland Public Health Laboratory	Maryland Public Health Laboratory	Maryland Department of Health Laboratories Administration et al
USA/MD-MDH-0881/2021	EPI_ISL_1015592	Maryland Public Health Laboratory	Maryland Public Health Laboratory	Maryland Department of Health Laboratories Administration et al
USA/MD-MDH-0882/2021	EPI_ISL_1015593	Maryland Public Health Laboratory	Maryland Public Health Laboratory	Maryland Department of Health Laboratories Administration et al
USA/MD-MDH-0885/2021	EPI_ISL_1015650	Maryland Public Health Laboratory	Maryland Public Health Laboratory	Maryland Department of Health Laboratories Administration et al
USA/MD-MDH-0886/2021	EPI_ISL_1015651	Maryland Public Health Laboratory	Maryland Public Health Laboratory	Maryland Department of Health Laboratories Administration et al
USA/MD-MDH-0887/2021	EPI_ISL_1015652	Maryland Public Health Laboratory	Maryland Public Health Laboratory	Maryland Department of Health Laboratories Administration et al
USA/MD-MDH-0888/2021	EPI_ISL_1015616	Maryland Public Health Laboratory	Maryland Public Health Laboratory	Maryland Department of Health Laboratories Administration et al
USA/MD-MDH-0889/2021	EPI_ISL_1015611	Maryland Public Health Laboratory	Maryland Public Health Laboratory	Maryland Department of Health Laboratories Administration et al
USA/MD-MDH-0890/2021	EPI_ISL_1015612	Maryland Public Health Laboratory	Maryland Public Health Laboratory	Maryland Department of Health Laboratories Administration et al
USA/MD-MDH-0891/2021	EPI_ISL_1015613	Maryland Public Health Laboratory	Maryland Public Health Laboratory	Maryland Department of Health Laboratories Administration et al
USA/MD-MDH-0892/2021	EPI_ISL_1015614	Maryland Public Health Laboratory	Maryland Public Health Laboratory	Maryland Department of Health Laboratories Administration et al
USA/MD-MDH-0893/2021	EPI_ISL_1015615	Maryland Public Health Laboratory	Maryland Public Health Laboratory	Maryland Department of Health Laboratories Administration et al
USA/MD-MDH-0894/2021	EPI_ISL_1015609	Maryland Public Health Laboratory	Maryland Public Health Laboratory	Maryland Department of Health Laboratories Administration et al
USA/MD-MDH-0895/2021	EPI_ISL_1015608	Maryland Public Health Laboratory	Maryland Public Health Laboratory	Maryland Department of Health Laboratories Administration et al
USA/MD-MDH-0896/2021	EPI_ISL_1015610	Maryland Public Health Laboratory	Maryland Public Health Laboratory	Maryland Department of Health Laboratories Administration et al
USA/MD-MDH-0897/2021	EPI_ISL_1015627	Maryland Public Health Laboratory	Maryland Public Health Laboratory	Maryland Department of Health Laboratories Administration et al
USA/MD-MDH-0898/2021	EPI_ISL_1015605	Maryland Public Health Laboratory	Maryland Public Health Laboratory	Maryland Department of Health Laboratories Administration et al
USA/MD-MDH-0899/2021	EPI_ISL_1015628	Maryland Public Health Laboratory	Maryland Public Health Laboratory	Maryland Department of Health Laboratories Administration et al
USA/MD-MDH-0900/2021	EPI_ISL_1015648	Maryland Public Health Laboratory	Maryland Public Health Laboratory	Maryland Department of Health Laboratories Administration et al
USA/MD-MDH-0901/2021	EPI_ISL_1015649	Maryland Public Health Laboratory	Maryland Public Health Laboratory	Maryland Department of Health Laboratories Administration et al
USA/MD-MDH-0902/2021	EPI_ISL_1015645	Maryland Public Health Laboratory	Maryland Public Health Laboratory	Maryland Department of Health Laboratories Administration et al
USA/MD-MDH-0903/2021	EPI_ISL_1015629	Maryland Public Health Laboratory	Maryland Public Health Laboratory	Maryland Department of Health Laboratories Administration et al
USA/MD-MDH-0904/2021	EPI_ISL_1015630	Maryland Public Health Laboratory	Maryland Public Health Laboratory	Maryland Department of Health Laboratories Administration et al
USA/MD-MDH-0905/2021	EPI_ISL_1015631	Maryland Public Health Laboratory	Maryland Public Health Laboratory	Maryland Department of Health Laboratories Administration et al
USA/MD-MDH-0906/2021	EPI_ISL_1015646	Maryland Public Health Laboratory	Maryland Public Health Laboratory	Maryland Department of Health Laboratories Administration et al
USA/MD-MDH-0907/2021	EPI_ISL_1015647	Maryland Public Health Laboratory	Maryland Public Health Laboratory	Maryland Department of Health Laboratories Administration et al
USA/MD-MDH-0908/2021	EPI_ISL_1015632	Maryland Public Health Laboratory	Maryland Public Health Laboratory	Maryland Department of Health Laboratories Administration et al
USA/MD-MDH-0909/2021	EPI_ISL_1015633	Maryland Public Health Laboratory	Maryland Public Health Laboratory	Maryland Department of Health Laboratories Administration et al
USA/MD-MDH-0910/2021	EPI_ISL_1015634	Maryland Public Health Laboratory	Maryland Public Health Laboratory	Maryland Department of Health Laboratories Administration et al
USA/MD-MDH-0911/2021	EPI_ISL_1015635	Maryland Public Health Laboratory	Maryland Public Health Laboratory	Maryland Department of Health Laboratories Administration et al
USA/MD-MDH-0912/2021	EPI_ISL_1015636	Maryland Public Health Laboratory	Maryland Public Health Laboratory	Maryland Department of Health Laboratories Administration et al
USA/MD-MDH-0913/2021	EPI_ISL_1015637	Maryland Public Health Laboratory	Maryland Public Health Laboratory	Maryland Department of Health Laboratories Administration et al
USA/MD-MDH-0914/2021	EPI_ISL_1015638	Maryland Public Health Laboratory	Maryland Public Health Laboratory	Maryland Department of Health Laboratories Administration et al
USA/MD-MDH-0915/2021	EPI_ISL_1015639	Maryland Public Health Laboratory	Maryland Public Health Laboratory	Maryland Department of Health Laboratories Administration et al
USA/MD-MDH-0916/2021	EPI_ISL_1015640	Maryland Public Health Laboratory	Maryland Public Health Laboratory	Maryland Department of Health Laboratories Administration et al
USA/MD-MDH-0917/2021	EPI_ISL_1015641	Maryland Public Health Laboratory	Maryland Public Health Laboratory	Maryland Department of Health Laboratories Administration et al
USA/MD-MDH-0918/2021	EPI_ISL_1015642	Maryland Public Health Laboratory	Maryland Public Health Laboratory	Maryland Department of Health Laboratories Administration et al
USA/MD-MDH-0919/2021	EPI_ISL_1015643	Maryland Public Health Laboratory	Maryland Public Health Laboratory	Maryland Department of Health Laboratories Administration et al
USA/MD-MDH-0920/2021	EPI_ISL_1015644	Maryland Public Health Laboratory	Maryland Public Health Laboratory	Maryland Department of Health Laboratories Administration et al
USA/MD-MDH-0921/2021	EPI_ISL_1015617	Maryland Public Health Laboratory	Maryland Public Health Laboratory	Maryland Department of Health Laboratories Administration et al
USA/MD-MDH-0922/2021	EPI_ISL_1015618	Maryland Public Health Laboratory	Maryland Public Health Laboratory	Maryland Department of Health Laboratories Administration et al
USA/MD-MDH-0923/2021	EPI_ISL_1015619	Maryland Public Health Laboratory	Maryland Public Health Laboratory	Maryland Department of Health Laboratories Administration et al
USA/MD-MDH-0924/2021	EPI_ISL_1015620	Maryland Public Health Laboratory	Maryland Public Health Laboratory	Maryland Department of Health Laboratories Administration et al
USA/MD-MDH-0925/2021	EPI_ISL_1015621	Maryland Public Health Laboratory	Maryland Public Health Laboratory	Maryland Department of Health Laboratories Administration et al
USA/MD-MDH-0926/2021	EPI_ISL_1015622	Maryland Public Health Laboratory	Maryland Public Health Laboratory	Maryland Department of Health Laboratories Administration et al
USA/MD-MDH-0927/2021	EPI_ISL_1015623	Maryland Public Health Laboratory	Maryland Public Health Laboratory	Maryland Department of Health Laboratories Administration et al
USA/MD-MDH-0928/2021	EPI_ISL_1015624	Maryland Public Health Laboratory	Maryland Public Health Laboratory	Maryland Department of Health Laboratories Administration et al
USA/MD-MDH-0929/2021	EPI_ISL_1015625	Maryland Public Health Laboratory	Maryland Public Health Laboratory	Maryland Department of Health Laboratories Administration et al
USA/MD-MDH-0930/2021	EPI_ISL_1015626	Maryland Public Health Laboratory	Maryland Public Health Laboratory	Maryland Department of Health Laboratories Administration et al
USA/MD-MDH-0931/2021	EPI_ISL_1015606	Maryland Public Health Laboratory	Maryland Public Health Laboratory	Maryland Department of Health Laboratories Administration et al
USA/MD-MDH-0932/2021	EPI_ISL_1015607	Maryland Public Health Laboratory	Maryland Public Health Laboratory	Maryland Department of Health Laboratories Administration et al
USA/MD-MDH-0933/2021	EPI_ISL_1038797	Maryland Public Health Laboratory	Maryland Public Health Laboratory	Maryland Department of Health Laboratories Administration et al
USA/MD-MDH-0934/2021	EPI_ISL_1038798	Maryland Public Health Laboratory	Maryland Public Health Laboratory	Maryland Department of Health Laboratories Administration et al
USA/MD-MDH-0935/2021	EPI_ISL_1038799	Maryland Public Health Laboratory	Maryland Public Health Laboratory	Maryland Department of Health Laboratories Administration et al
USA/MD-MDH-0936/2021	EPI_ISL_1038800	Maryland Public Health Laboratory	Maryland Public Health Laboratory	Maryland Department of Health Laboratories Administration et al
USA/MD-MDH-0937/2021	EPI_ISL_1038801	Maryland Public Health Laboratory	Maryland Public Health Laboratory	Maryland Department of Health Laboratories Administration et al
USA/MD-MDH-0938/2021	EPI_ISL_1038802	Maryland Public Health Laboratory	Maryland Public Health Laboratory	Maryland Department of Health Laboratories Administration et al
USA/MD-MDH-0939/2021	EPI_ISL_1038803	Maryland Public Health Laboratory	Maryland Public Health Laboratory	Maryland Department of Health Laboratories Administration et al
USA/MD-MDH-0940/2021	EPI_ISL_1038804	Maryland Public Health Laboratory	Maryland Public Health Laboratory	Maryland Department of Health Laboratories Administration et al
USA/MD-MDH-0941/2021	EPI_ISL_1038805	Maryland Public Health Laboratory	Maryland Public Health Laboratory	Maryland Department of Health Laboratories Administration et al
USA/MD-MDH-0942/2021	EPI_ISL_1038806	Maryland Public Health Laboratory	Maryland Public Health Laboratory	Maryland Department of Health Laboratories Administration et al
USA/MD-MDH-0943/2021	EPI_ISL_1038807	Maryland Public Health Laboratory	Maryland Public Health Laboratory	Maryland Department of Health Laboratories Administration et al
USA/MD-MDH-0944/2021	EPI_ISL_1038808	Maryland Public Health Laboratory	Maryland Public Health Laboratory	Maryland Department of Health Laboratories Administration et al
USA/MD-MDH-0945/2021	EPI_ISL_1038809	Maryland Public Health Laboratory	Maryland Public Health Laboratory	Maryland Department of Health Laboratories Administration et al
USA/MD-MDH-0946/2021	EPI_ISL_1038810	Maryland Public Health Laboratory	Maryland Public Health Laboratory	Maryland Department of Health Laboratories Administration et al
USA/MD-MDH-0947/2021	EPI_ISL_1038811	Maryland Public Health Laboratory	Maryland Public Health Laboratory	Maryland Department of Health Laboratories Administration et al
USA/MD-MDH-0948/2021	EPI_ISL_1038812	Maryland Public Health Laboratory	Maryland Public Health Laboratory	Maryland Department of Health Laboratories Administration et al
USA/MD-MDH-0949/2021	EPI_ISL_1038813	Maryland Public Health Laboratory	Maryland Public Health Laboratory	Maryland Department of Health Laboratories Administration et al
USA/MD-MDH-0950/2021	EPI_ISL_1038814	Maryland Public Health Laboratory	Maryland Public Health Laboratory	Maryland Department of Health Laboratories Administration et al
USA/MD-MDH-0951/2021	EPI_ISL_1038815	Maryland Public Health Laboratory	Maryland Public Health Laboratory	Maryland Department of Health Laboratories Administration et al
USA/MD-MDH-0952/2021	EPI_ISL_1038816	Maryland Public Health Laboratory	Maryland Public Health Laboratory	Maryland Department of Health Laboratories Administration et al
USA/MD-MDH-0953/2021	EPI_ISL_1038817	Maryland Public Health Laboratory	Maryland Public Health Laboratory	Maryland Department of Health Laboratories Administration et al
USA/MD-MDH-0954/2021	EPI_ISL_1038818	Maryland Public Health Laboratory	Maryland Public Health Laboratory	Maryland Department of Health Laboratories Administration et al
USA/MD-MDH-0955/2021	EPI_ISL_1038819	Maryland Public Health Laboratory	Maryland Public Health Laboratory	Maryland Department of Health Laboratories Administration et al
USA/MD-MDH-0956/2021	EPI_ISL_1038820	Maryland Public Health Laboratory	Maryland Public Health Laboratory	Maryland Department of Health Laboratories Administration et al
USA/MD-MDH-0957/2021	EPI_ISL_1038821	Maryland Public Health Laboratory	Maryland Public Health Laboratory	Maryland Department of Health Laboratories Administration et al
USA/MD-MDH-0958/2021	EPI_ISL_1038822	Maryland Public Health Laboratory	Maryland Public Health Laboratory	Maryland Department of Health Laboratories Administration et al
USA/MD-MDH-0959/2021	EPI_ISL_1038823	Maryland Public Health Laboratory	Maryland Public Health Laboratory	Maryland Department of Health Laboratories Administration et al
USA/MD-MDH-0960/2021	EPI_ISL_1038824	Maryland Public Health Laboratory	Maryland Public Health Laboratory	Maryland Department of Health Laboratories Administration et al
USA/MD-MDH-0961/2021	EPI_ISL_1038825	Maryland Public Health Laboratory	Maryland Public Health Laboratory	Maryland Department of Health Laboratories Administration et al
USA/MD-MDH-0962/2021	EPI_ISL_1038826	Maryland Public Health Laboratory	Maryland Public Health Laboratory	Maryland Department of Health Laboratories Administration et al
USA/MD-MDH-0963/2021	EPI_ISL_1038827	Maryland Public Health Laboratory	Maryland Public Health Laboratory	Maryland Department of Health Laboratories Administration et al
USA/MD-MDH-0964/2021	EPI_ISL_1038828	Maryland Public Health Laboratory	Maryland Public Health Laboratory	Maryland Department of Health Laboratories Administration et al
USA/MD-MDH-0967/2021	EPI_ISL_1038829	Maryland Public Health Laboratory	Maryland Public Health Laboratory	Maryland Department of Health Laboratories Administration et al
USA/MD-MDH-0968/2021	EPI_ISL_1038830	Maryland Public Health Laboratory	Maryland Public Health Laboratory	Maryland Department of Health Laboratories Administration et al
USA/MD-MDH-0969/2021	EPI_ISL_1038831	Maryland Public Health Laboratory	Maryland Public Health Laboratory	Maryland Department of Health Laboratories Administration et al
USA/MD-MDH-0970/2021	EPI_ISL_1038832	Maryland Public Health Laboratory	Maryland Public Health Laboratory	Maryland Department of Health Laboratories Administration et al
USA/MD-MDH-0971/2021	EPI_ISL_1038833	Maryland Public Health Laboratory	Maryland Public Health Laboratory	Maryland Department of Health Laboratories Administration et al
USA/MD-MDH-0972/2021	EPI_ISL_1038834	Maryland Public Health Laboratory	Maryland Public Health Laboratory	Maryland Department of Health Laboratories Administration et al
USA/MD-MDH-0973/2021	EPI_ISL_1038835	Maryland Public Health Laboratory	Maryland Public Health Laboratory	Maryland Department of Health Laboratories Administration et al
USA/MD-MDH-0974/2021	EPI_ISL_1038836	Maryland Public Health Laboratory	Maryland Public Health Laboratory	Maryland Department of Health Laboratories Administration et al
USA/MD-MDH-0975/2021	EPI_ISL_1038837	Maryland Public Health Laboratory	Maryland Public Health Laboratory	Maryland Department of Health Laboratories Administration et al
USA/MD-MDH-0976/2021	EPI_ISL_1038838	Maryland Public Health Laboratory	Maryland Public Health Laboratory	Maryland Department of Health Laboratories Administration et al
USA/MD-MDH-0977/2021	EPI_ISL_1038839	Maryland Public Health Laboratory	Maryland Public Health Laboratory	Maryland Department of Health Laboratories Administration et al
USA/MD-MDH-0978/2021	EPI_ISL_1038840	Maryland Public Health Laboratory	Maryland Public Health Laboratory	Maryland Department of Health Laboratories Administration et al
USA/MD-MDH-0979/2021	EPI_ISL_1038841	Maryland Public Health Laboratory	Maryland Public Health Laboratory	Maryland Department of Health Laboratories Administration et al
USA/MD-MDH-0981/2021	EPI_ISL_1064346	Maryland Public Health Laboratory	Maryland Public Health Laboratory	Maryland Department of Health Laboratories Administration et al
USA/MD-MDH-0982/2021	EPI_ISL_1064347	Maryland Public Health Laboratory	Maryland Public Health Laboratory	Maryland Department of Health Laboratories Administration et al
USA/MD-MDH-0983/2021	EPI_ISL_1064348	Maryland Public Health Laboratory	Maryland Public Health Laboratory	Maryland Department of Health Laboratories Administration et al
USA/MD-MDH-0984/2021	EPI_ISL_1064349	Maryland Public Health Laboratory	Maryland Public Health Laboratory	Maryland Department of Health Laboratories Administration et al
USA/MD-MDH-0985/2021	EPI_ISL_1064327	Maryland Public Health Laboratory	Maryland Public Health Laboratory	Maryland Department of Health Laboratories Administration et al
USA/MD-MDH-0986/2021	EPI_ISL_1064343	Maryland Public Health Laboratory	Maryland Public Health Laboratory	Maryland Department of Health Laboratories Administration et al
USA/MD-MDH-0987/2021	EPI_ISL_1064330	Maryland Public Health Laboratory	Maryland Public Health Laboratory	Maryland Department of Health Laboratories Administration et al
USA/MD-MDH-0988/2021	EPI_ISL_1064345	Maryland Public Health Laboratory	Maryland Public Health Laboratory	Maryland Department of Health Laboratories Administration et al
USA/MD-MDH-0989/2021	EPI_ISL_1064328	Maryland Public Health Laboratory	Maryland Public Health Laboratory	Maryland Department of Health Laboratories Administration et al
USA/MD-MDH-0990/2021	EPI_ISL_1064350	Maryland Public Health Laboratory	Maryland Public Health Laboratory	Maryland Department of Health Laboratories Administration et al
USA/MD-MDH-0991/2021	EPI_ISL_1064342	Maryland Public Health Laboratory	Maryland Public Health Laboratory	Maryland Department of Health Laboratories Administration et al
USA/MD-MDH-0992/2021	EPI_ISL_1064351	Maryland Public Health Laboratory	Maryland Public Health Laboratory	Maryland Department of Health Laboratories Administration et al
USA/MD-MDH-0993/2021	EPI_ISL_1064352	Maryland Public Health Laboratory	Maryland Public Health Laboratory	Maryland Department of Health Laboratories Administration et al
USA/MD-MDH-0994/2021	EPI_ISL_1064332	Maryland Public Health Laboratory	Maryland Public Health Laboratory	Maryland Department of Health Laboratories Administration et al
USA/MD-MDH-0995/2021	EPI_ISL_1064353	Maryland Public Health Laboratory	Maryland Public Health Laboratory	Maryland Department of Health Laboratories Administration et al
USA/MD-MDH-0996/2021	EPI_ISL_1064354	Maryland Public Health Laboratory	Maryland Public Health Laboratory	Maryland Department of Health Laboratories Administration et al
USA/MD-MDH-0997/2021	EPI_ISL_1064355	Maryland Public Health Laboratory	Maryland Public Health Laboratory	Maryland Department of Health Laboratories Administration et al
USA/MD-MDH-0998/2021	EPI_ISL_1064356	Maryland Public Health Laboratory	Maryland Public Health Laboratory	Maryland Department of Health Laboratories Administration et al
USA/MD-MDH-0999/2021	EPI_ISL_1064325	Maryland Public Health Laboratory	Maryland Public Health Laboratory	Maryland Department of Health Laboratories Administration et al
USA/MD-MDH-1000/2021	EPI_ISL_1064357	Maryland Public Health Laboratory	Maryland Public Health Laboratory	Maryland Department of Health Laboratories Administration et al
USA/MD-MDH-1001/2021	EPI_ISL_1064331	Maryland Public Health Laboratory	Maryland Public Health Laboratory	Maryland Department of Health Laboratories Administration et al
USA/MD-MDH-1002/2021	EPI_ISL_1064358	Maryland Public Health Laboratory	Maryland Public Health Laboratory	Maryland Department of Health Laboratories Administration et al
USA/MD-MDH-1003/2021	EPI_ISL_1064359	Maryland Public Health Laboratory	Maryland Public Health Laboratory	Maryland Department of Health Laboratories Administration et al
USA/MD-MDH-1004/2021	EPI_ISL_1064360	Maryland Public Health Laboratory	Maryland Public Health Laboratory	Maryland Department of Health Laboratories Administration et al
USA/MD-MDH-1005/2021	EPI_ISL_1064361	Maryland Public Health Laboratory	Maryland Public Health Laboratory	Maryland Department of Health Laboratories Administration et al
USA/MD-MDH-1006/2021	EPI_ISL_1064362	Maryland Public Health Laboratory	Maryland Public Health Laboratory	Maryland Department of Health Laboratories Administration et al
USA/MD-MDH-1007/2021	EPI_ISL_1064333	Maryland Public Health Laboratory	Maryland Public Health Laboratory	Maryland Department of Health Laboratories Administration et al
USA/MD-MDH-1008/2021	EPI_ISL_1064335	Maryland Public Health Laboratory	Maryland Public Health Laboratory	Maryland Department of Health Laboratories Administration et al
USA/MD-MDH-1009/2021	EPI_ISL_1064336	Maryland Public Health Laboratory	Maryland Public Health Laboratory	Maryland Department of Health Laboratories Administration et al
USA/MD-MDH-1010/2021	EPI_ISL_1064334	Maryland Public Health Laboratory	Maryland Public Health Laboratory	Maryland Department of Health Laboratories Administration et al
USA/MD-MDH-1011/2021	EPI_ISL_1064337	Maryland Public Health Laboratory	Maryland Public Health Laboratory	Maryland Department of Health Laboratories Administration et al
USA/MD-MDH-1012/2021	EPI_ISL_1064338	Maryland Public Health Laboratory	Maryland Public Health Laboratory	Maryland Department of Health Laboratories Administration et al
USA/MD-MDH-1013/2021	EPI_ISL_1064339	Maryland Public Health Laboratory	Maryland Public Health Laboratory	Maryland Department of Health Laboratories Administration et al
USA/MD-MDH-1014/2021	EPI_ISL_1064340	Maryland Public Health Laboratory	Maryland Public Health Laboratory	Maryland Department of Health Laboratories Administration et al
USA/MD-MDH-1016/2021	EPI_ISL_1064329	Maryland Public Health Laboratory	Maryland Public Health Laboratory	Maryland Department of Health Laboratories Administration et al
USA/MD-MDH-1017/2021	EPI_ISL_1064363	Maryland Public Health Laboratory	Maryland Public Health Laboratory	Maryland Department of Health Laboratories Administration et al
USA/MD-MDH-1018/2021	EPI_ISL_1064364	Maryland Public Health Laboratory	Maryland Public Health Laboratory	Maryland Department of Health Laboratories Administration et al
USA/MD-MDH-1020/2021	EPI_ISL_1064365	Maryland Public Health Laboratory	Maryland Public Health Laboratory	Maryland Department of Health Laboratories Administration et al
USA/MD-MDH-1021/2021	EPI_ISL_1064366	Maryland Public Health Laboratory	Maryland Public Health Laboratory	Maryland Department of Health Laboratories Administration et al
USA/MD-MDH-1022/2021	EPI_ISL_1064367	Maryland Public Health Laboratory	Maryland Public Health Laboratory	Maryland Department of Health Laboratories Administration et al
USA/MD-MDH-1023/2021	EPI_ISL_1064324	Maryland Public Health Laboratory	Maryland Public Health Laboratory	Maryland Department of Health Laboratories Administration et al
USA/MD-MDH-1024/2021	EPI_ISL_1064368	Maryland Public Health Laboratory	Maryland Public Health Laboratory	Maryland Department of Health Laboratories Administration et al
USA/MD-MDH-1025/2021	EPI_ISL_1064341	Maryland Public Health Laboratory	Maryland Public Health Laboratory	Maryland Department of Health Laboratories Administration et al
USA/MD-MDH-1026/2021	EPI_ISL_1064369	Maryland Public Health Laboratory	Maryland Public Health Laboratory	Maryland Department of Health Laboratories Administration et al
USA/MD-MDH-1027/2021	EPI_ISL_1064344	Maryland Public Health Laboratory	Maryland Public Health Laboratory	Maryland Department of Health Laboratories Administration et al
USA/MD-MDH-1028/2021	EPI_ISL_1064326	Maryland Public Health Laboratory	Maryland Public Health Laboratory	Maryland Department of Health Laboratories Administration et al
USA/MD-MDH-1030/2021	EPI_ISL_1081219	Maryland Public Health Laboratory	Maryland Public Health Laboratory	Maryland Department of Health Laboratories Administration et al
USA/MD-MDH-1031/2021	EPI_ISL_1081263	Maryland Public Health Laboratory	Maryland Public Health Laboratory	Maryland Department of Health Laboratories Administration et al
USA/MD-MDH-1032/2021	EPI_ISL_1081252	Maryland Public Health Laboratory	Maryland Public Health Laboratory	Maryland Department of Health Laboratories Administration et al
USA/MD-MDH-1033/2021	EPI_ISL_1081253	Maryland Public Health Laboratory	Maryland Public Health Laboratory	Maryland Department of Health Laboratories Administration et al
USA/MD-MDH-1034/2021	EPI_ISL_1081226	Maryland Public Health Laboratory	Maryland Public Health Laboratory	Maryland Department of Health Laboratories Administration et al
USA/MD-MDH-1035/2021	EPI_ISL_1081242	Maryland Public Health Laboratory	Maryland Public Health Laboratory	Maryland Department of Health Laboratories Administration et al
USA/MD-MDH-1036/2021	EPI_ISL_1081246	Maryland Public Health Laboratory	Maryland Public Health Laboratory	Maryland Department of Health Laboratories Administration et al
USA/MD-MDH-1037/2021	EPI_ISL_1081227	Maryland Public Health Laboratory	Maryland Public Health Laboratory	Maryland Department of Health Laboratories Administration et al
USA/MD-MDH-1038/2021	EPI_ISL_1081228	Maryland Public Health Laboratory	Maryland Public Health Laboratory	Maryland Department of Health Laboratories Administration et al
USA/MD-MDH-1039/2021	EPI_ISL_1081229	Maryland Public Health Laboratory	Maryland Public Health Laboratory	Maryland Department of Health Laboratories Administration et al
USA/MD-MDH-1040/2021	EPI_ISL_1081249	Maryland Public Health Laboratory	Maryland Public Health Laboratory	Maryland Department of Health Laboratories Administration et al
USA/MD-MDH-1041/2021	EPI_ISL_1081230	Maryland Public Health Laboratory	Maryland Public Health Laboratory	Maryland Department of Health Laboratories Administration et al
USA/MD-MDH-1042/2021	EPI_ISL_1081243	Maryland Public Health Laboratory	Maryland Public Health Laboratory	Maryland Department of Health Laboratories Administration et al
USA/MD-MDH-1043/2021	EPI_ISL_1081257	Maryland Public Health Laboratory	Maryland Public Health Laboratory	Maryland Department of Health Laboratories Administration et al
USA/MD-MDH-1044/2021	EPI_ISL_1081247	Maryland Public Health Laboratory	Maryland Public Health Laboratory	Maryland Department of Health Laboratories Administration et al
USA/MD-MDH-1045/2021	EPI_ISL_1081244	Maryland Public Health Laboratory	Maryland Public Health Laboratory	Maryland Department of Health Laboratories Administration et al
USA/MD-MDH-1046/2021	EPI_ISL_1081245	Maryland Public Health Laboratory	Maryland Public Health Laboratory	Maryland Department of Health Laboratories Administration et al
USA/MD-MDH-1047/2021	EPI_ISL_1081248	Maryland Public Health Laboratory	Maryland Public Health Laboratory	Maryland Department of Health Laboratories Administration et al
USA/MD-MDH-1048/2021	EPI_ISL_1081250	Maryland Public Health Laboratory	Maryland Public Health Laboratory	Maryland Department of Health Laboratories Administration et al
USA/MD-MDH-1049/2021	EPI_ISL_1081251	Maryland Public Health Laboratory	Maryland Public Health Laboratory	Maryland Department of Health Laboratories Administration et al
USA/MD-MDH-1050/2021	EPI_ISL_1081222	Maryland Public Health Laboratory	Maryland Public Health Laboratory	Maryland Department of Health Laboratories Administration et al
USA/MD-MDH-1051/2021	EPI_ISL_1081223	Maryland Public Health Laboratory	Maryland Public Health Laboratory	Maryland Department of Health Laboratories Administration et al
USA/MD-MDH-1052/2021	EPI_ISL_1081224	Maryland Public Health Laboratory	Maryland Public Health Laboratory	Maryland Department of Health Laboratories Administration et al
USA/MD-MDH-1053/2021	EPI_ISL_1081231	Maryland Public Health Laboratory	Maryland Public Health Laboratory	Maryland Department of Health Laboratories Administration et al
USA/MD-MDH-1054/2021	EPI_ISL_1081261	Maryland Public Health Laboratory	Maryland Public Health Laboratory	Maryland Department of Health Laboratories Administration et al
USA/MD-MDH-1055/2021	EPI_ISL_1081259	Maryland Public Health Laboratory	Maryland Public Health Laboratory	Maryland Department of Health Laboratories Administration et al
USA/MD-MDH-1056/2021	EPI_ISL_1081262	Maryland Public Health Laboratory	Maryland Public Health Laboratory	Maryland Department of Health Laboratories Administration et al
USA/MD-MDH-1057/2021	EPI_ISL_1081232	Maryland Public Health Laboratory	Maryland Public Health Laboratory	Maryland Department of Health Laboratories Administration et al
USA/MD-MDH-1058/2021	EPI_ISL_1081233	Maryland Public Health Laboratory	Maryland Public Health Laboratory	Maryland Department of Health Laboratories Administration et al
USA/MD-MDH-1059/2021	EPI_ISL_1081234	Maryland Public Health Laboratory	Maryland Public Health Laboratory	Maryland Department of Health Laboratories Administration et al
USA/MD-MDH-1060/2021	EPI_ISL_1081235	Maryland Public Health Laboratory	Maryland Public Health Laboratory	Maryland Department of Health Laboratories Administration et al
USA/MD-MDH-1061/2021	EPI_ISL_1081236	Maryland Public Health Laboratory	Maryland Public Health Laboratory	Maryland Department of Health Laboratories Administration et al
USA/MD-MDH-1062/2021	EPI_ISL_1081237	Maryland Public Health Laboratory	Maryland Public Health Laboratory	Maryland Department of Health Laboratories Administration et al
USA/MD-MDH-1063/2021	EPI_ISL_1081238	Maryland Public Health Laboratory	Maryland Public Health Laboratory	Maryland Department of Health Laboratories Administration et al
USA/MD-MDH-1064/2021	EPI_ISL_1081239	Maryland Public Health Laboratory	Maryland Public Health Laboratory	Maryland Department of Health Laboratories Administration et al
USA/MD-MDH-1065/2021	EPI_ISL_1081240	Maryland Public Health Laboratory	Maryland Public Health Laboratory	Maryland Department of Health Laboratories Administration et al
USA/MD-MDH-1066/2021	EPI_ISL_1081241	Maryland Public Health Laboratory	Maryland Public Health Laboratory	Maryland Department of Health Laboratories Administration et al
USA/MD-MDH-1067/2021	EPI_ISL_1081254	Maryland Public Health Laboratory	Maryland Public Health Laboratory	Maryland Department of Health Laboratories Administration et al
USA/MD-MDH-1068/2021	EPI_ISL_1081255	Maryland Public Health Laboratory	Maryland Public Health Laboratory	Maryland Department of Health Laboratories Administration et al
USA/MD-MDH-1069/2021	EPI_ISL_1081256	Maryland Public Health Laboratory	Maryland Public Health Laboratory	Maryland Department of Health Laboratories Administration et al
USA/MD-MDH-1070/2021	EPI_ISL_1081258	Maryland Public Health Laboratory	Maryland Public Health Laboratory	Maryland Department of Health Laboratories Administration et al
USA/MD-MDH-1071/2021	EPI_ISL_1081266	Maryland Public Health Laboratory	Maryland Public Health Laboratory	Maryland Department of Health Laboratories Administration et al
USA/MD-MDH-1072/2021	EPI_ISL_1081264	Maryland Public Health Laboratory	Maryland Public Health Laboratory	Maryland Department of Health Laboratories Administration et al
USA/MD-MDH-1073/2021	EPI_ISL_1081265	Maryland Public Health Laboratory	Maryland Public Health Laboratory	Maryland Department of Health Laboratories Administration et al
USA/MD-MDH-1074/2021	EPI_ISL_1081220	Maryland Public Health Laboratory	Maryland Public Health Laboratory	Maryland Department of Health Laboratories Administration et al
USA/MD-MDH-1075/2021	EPI_ISL_1081221	Maryland Public Health Laboratory	Maryland Public Health Laboratory	Maryland Department of Health Laboratories Administration et al
USA/MD-MDH-1076/2021	EPI_ISL_1081225	Maryland Public Health Laboratory	Maryland Public Health Laboratory	Maryland Department of Health Laboratories Administration et al
USA/MD-MDH-1078/2021	EPI_ISL_1121264	Maryland Public Health Laboratory	Maryland Public Health Laboratory	Maryland Department of Health Laboratories Administration et al
USA/MD-MDH-1079/2021	EPI_ISL_1121243	Maryland Public Health Laboratory	Maryland Public Health Laboratory	Maryland Department of Health Laboratories Administration et al
USA/MD-MDH-1080/2021	EPI_ISL_1121258	Maryland Public Health Laboratory	Maryland Public Health Laboratory	Maryland Department of Health Laboratories Administration et al
USA/MD-MDH-1081/2021	EPI_ISL_1121265	Maryland Public Health Laboratory	Maryland Public Health Laboratory	Maryland Department of Health Laboratories Administration et al
USA/MD-MDH-1082/2021	EPI_ISL_1121259	Maryland Public Health Laboratory	Maryland Public Health Laboratory	Maryland Department of Health Laboratories Administration et al
USA/MD-MDH-1083/2021	EPI_ISL_1121244	Maryland Public Health Laboratory	Maryland Public Health Laboratory	Maryland Department of Health Laboratories Administration et al
USA/MD-MDH-1084/2021	EPI_ISL_1121245	Maryland Public Health Laboratory	Maryland Public Health Laboratory	Maryland Department of Health Laboratories Administration et al
USA/MD-MDH-1085/2021	EPI_ISL_1121246	Maryland Public Health Laboratory	Maryland Public Health Laboratory	Maryland Department of Health Laboratories Administration et al
USA/MD-MDH-1086/2021	EPI_ISL_1121247	Maryland Public Health Laboratory	Maryland Public Health Laboratory	Maryland Department of Health Laboratories Administration et al
USA/MD-MDH-1087/2021	EPI_ISL_1121236	Maryland Public Health Laboratory	Maryland Public Health Laboratory	Maryland Department of Health Laboratories Administration et al
USA/MD-MDH-1088/2021	EPI_ISL_1121248	Maryland Public Health Laboratory	Maryland Public Health Laboratory	Maryland Department of Health Laboratories Administration et al
USA/MD-MDH-1089/2021	EPI_ISL_1121241	Maryland Public Health Laboratory	Maryland Public Health Laboratory	Maryland Department of Health Laboratories Administration et al
USA/MD-MDH-1090/2021	EPI_ISL_1121249	Maryland Public Health Laboratory	Maryland Public Health Laboratory	Maryland Department of Health Laboratories Administration et al
USA/MD-MDH-1091/2021	EPI_ISL_1121250	Maryland Public Health Laboratory	Maryland Public Health Laboratory	Maryland Department of Health Laboratories Administration et al
USA/MD-MDH-1092/2021	EPI_ISL_1121260	Maryland Public Health Laboratory	Maryland Public Health Laboratory	Maryland Department of Health Laboratories Administration et al
USA/MD-MDH-1093/2021	EPI_ISL_1121266	Maryland Public Health Laboratory	Maryland Public Health Laboratory	Maryland Department of Health Laboratories Administration et al
USA/MD-MDH-1094/2021	EPI_ISL_1121267	Maryland Public Health Laboratory	Maryland Public Health Laboratory	Maryland Department of Health Laboratories Administration et al
USA/MD-MDH-1095/2021	EPI_ISL_1121268	Maryland Public Health Laboratory	Maryland Public Health Laboratory	Maryland Department of Health Laboratories Administration et al
USA/MD-MDH-1096/2021	EPI_ISL_1121251	Maryland Public Health Laboratory	Maryland Public Health Laboratory	Maryland Department of Health Laboratories Administration et al
USA/MD-MDH-1097/2021	EPI_ISL_1121252	Maryland Public Health Laboratory	Maryland Public Health Laboratory	Maryland Department of Health Laboratories Administration et al
USA/MD-MDH-1098/2021	EPI_ISL_1121253	Maryland Public Health Laboratory	Maryland Public Health Laboratory	Maryland Department of Health Laboratories Administration et al
USA/MD-MDH-1099/2021	EPI_ISL_1121242	Maryland Public Health Laboratory	Maryland Public Health Laboratory	Maryland Department of Health Laboratories Administration et al
USA/MD-MDH-1100/2021	EPI_ISL_1121261	Maryland Public Health Laboratory	Maryland Public Health Laboratory	Maryland Department of Health Laboratories Administration et al
USA/MD-MDH-1101/2021	EPI_ISL_1121256	Maryland Public Health Laboratory	Maryland Public Health Laboratory	Maryland Department of Health Laboratories Administration et al
USA/MD-MDH-1102/2021	EPI_ISL_1121269	Maryland Public Health Laboratory	Maryland Public Health Laboratory	Maryland Department of Health Laboratories Administration et al
USA/MD-MDH-1103/2021	EPI_ISL_1121235	Maryland Public Health Laboratory	Maryland Public Health Laboratory	Maryland Department of Health Laboratories Administration et al
USA/MD-MDH-1104/2021	EPI_ISL_1121270	Maryland Public Health Laboratory	Maryland Public Health Laboratory	Maryland Department of Health Laboratories Administration et al
USA/MD-MDH-1105/2021	EPI_ISL_1121237	Maryland Public Health Laboratory	Maryland Public Health Laboratory	Maryland Department of Health Laboratories Administration et al
USA/MD-MDH-1106/2021	EPI_ISL_1121255	Maryland Public Health Laboratory	Maryland Public Health Laboratory	Maryland Department of Health Laboratories Administration et al
USA/MD-MDH-1107/2021	EPI_ISL_1121257	Maryland Public Health Laboratory	Maryland Public Health Laboratory	Maryland Department of Health Laboratories Administration et al
USA/MD-MDH-1108/2021	EPI_ISL_1121240	Maryland Public Health Laboratory	Maryland Public Health Laboratory	Maryland Department of Health Laboratories Administration et al
USA/MD-MDH-1109/2021	EPI_ISL_1121262	Maryland Public Health Laboratory	Maryland Public Health Laboratory	Maryland Department of Health Laboratories Administration et al
USA/MD-MDH-1110/2021	EPI_ISL_1121263	Maryland Public Health Laboratory	Maryland Public Health Laboratory	Maryland Department of Health Laboratories Administration et al
USA/MD-MDH-1111/2021	EPI_ISL_1121238	Maryland Public Health Laboratory	Maryland Public Health Laboratory	Maryland Department of Health Laboratories Administration et al
USA/MD-MDH-1112/2021	EPI_ISL_1121234	Maryland Public Health Laboratory	Maryland Public Health Laboratory	Maryland Department of Health Laboratories Administration et al
USA/MD-MDH-1113/2021	EPI_ISL_1121271	Maryland Public Health Laboratory	Maryland Public Health Laboratory	Maryland Department of Health Laboratories Administration et al
USA/MD-MDH-1114/2021	EPI_ISL_1121239	Maryland Public Health Laboratory	Maryland Public Health Laboratory	Maryland Department of Health Laboratories Administration et al
USA/MD-MDH-1115/2021	EPI_ISL_1121272	Maryland Public Health Laboratory	Maryland Public Health Laboratory	Maryland Department of Health Laboratories Administration et al
USA/MD-MDH-1116/2021	EPI_ISL_1121254	Maryland Public Health Laboratory	Maryland Public Health Laboratory	Maryland Department of Health Laboratories Administration et al
USA/MD-MDH-1117/2021	EPI_ISL_1121273	Maryland Public Health Laboratory	Maryland Public Health Laboratory	Maryland Department of Health Laboratories Administration et al
USA/MD-MDH-1118/2021	EPI_ISL_1121274	Maryland Public Health Laboratory	Maryland Public Health Laboratory	Maryland Department of Health Laboratories Administration et al
USA/MD-MDH-1119/2021	EPI_ISL_1121275	Maryland Public Health Laboratory	Maryland Public Health Laboratory	Maryland Department of Health Laboratories Administration et al
USA/MD-MDH-1120/2021	EPI_ISL_1121276	Maryland Public Health Laboratory	Maryland Public Health Laboratory	Maryland Department of Health Laboratories Administration et al
USA/MD-MDH-1121/2021	EPI_ISL_1121277	Maryland Public Health Laboratory	Maryland Public Health Laboratory	Maryland Department of Health Laboratories Administration et al
USA/MD-MDH-1122/2021	EPI_ISL_1121278	Maryland Public Health Laboratory	Maryland Public Health Laboratory	Maryland Department of Health Laboratories Administration et al
USA/MD-MDH-1123/2021	EPI_ISL_1121279	Maryland Public Health Laboratory	Maryland Public Health Laboratory	Maryland Department of Health Laboratories Administration et al
USA/MD-MDH-1124/2021	EPI_ISL_1121280	Maryland Public Health Laboratory	Maryland Public Health Laboratory	Maryland Department of Health Laboratories Administration et al
USA/MD-MDH-1125/2021	EPI_ISL_1167272	Maryland Public Health Laboratory	Maryland Public Health Laboratory	Maryland Department of Health Laboratories Administration et al
USA/MD-MDH-1126/2021	EPI_ISL_1167282	Maryland Public Health Laboratory	Maryland Public Health Laboratory	Maryland Department of Health Laboratories Administration et al
USA/MD-MDH-1127/2021	EPI_ISL_1167285	Maryland Public Health Laboratory	Maryland Public Health Laboratory	Maryland Department of Health Laboratories Administration et al
USA/MD-MDH-1129/2021	EPI_ISL_1167286	Maryland Public Health Laboratory	Maryland Public Health Laboratory	Maryland Department of Health Laboratories Administration et al
USA/MD-MDH-1130/2021	EPI_ISL_1167270	Maryland Public Health Laboratory	Maryland Public Health Laboratory	Maryland Department of Health Laboratories Administration et al
USA/MD-MDH-1132/2021	EPI_ISL_1167297	Maryland Public Health Laboratory	Maryland Public Health Laboratory	Maryland Department of Health Laboratories Administration et al
USA/MD-MDH-1135/2021	EPI_ISL_1167273	Maryland Public Health Laboratory	Maryland Public Health Laboratory	Maryland Department of Health Laboratories Administration et al
USA/MD-MDH-1136/2021	EPI_ISL_1167280	Maryland Public Health Laboratory	Maryland Public Health Laboratory	Maryland Department of Health Laboratories Administration et al
USA/MD-MDH-1137/2021	EPI_ISL_1167271	Maryland Public Health Laboratory	Maryland Public Health Laboratory	Maryland Department of Health Laboratories Administration et al
USA/MD-MDH-1138/2021	EPI_ISL_1167284	Maryland Public Health Laboratory	Maryland Public Health Laboratory	Maryland Department of Health Laboratories Administration et al
USA/MD-MDH-1140/2021	EPI_ISL_1167283	Maryland Public Health Laboratory	Maryland Public Health Laboratory	Maryland Department of Health Laboratories Administration et al
USA/MD-MDH-1141/2021	EPI_ISL_1167281	Maryland Public Health Laboratory	Maryland Public Health Laboratory	Maryland Department of Health Laboratories Administration et al
USA/MD-MDH-1142/2021	EPI_ISL_1167290	Maryland Public Health Laboratory	Maryland Public Health Laboratory	Maryland Department of Health Laboratories Administration et al
USA/MD-MDH-1143/2021	EPI_ISL_1167274	Maryland Public Health Laboratory	Maryland Public Health Laboratory	Maryland Department of Health Laboratories Administration et al
USA/MD-MDH-1144/2021	EPI_ISL_1167294	Maryland Public Health Laboratory	Maryland Public Health Laboratory	Maryland Department of Health Laboratories Administration et al
USA/MD-MDH-1145/2021	EPI_ISL_1167275	Maryland Public Health Laboratory	Maryland Public Health Laboratory	Maryland Department of Health Laboratories Administration et al
USA/MD-MDH-1146/2021	EPI_ISL_1167295	Maryland Public Health Laboratory	Maryland Public Health Laboratory	Maryland Department of Health Laboratories Administration et al
USA/MD-MDH-1147/2021	EPI_ISL_1167276	Maryland Public Health Laboratory	Maryland Public Health Laboratory	Maryland Department of Health Laboratories Administration et al
USA/MD-MDH-1148/2021	EPI_ISL_1167296	Maryland Public Health Laboratory	Maryland Public Health Laboratory	Maryland Department of Health Laboratories Administration et al
USA/MD-MDH-1149/2021	EPI_ISL_1167291	Maryland Public Health Laboratory	Maryland Public Health Laboratory	Maryland Department of Health Laboratories Administration et al
USA/MD-MDH-1150/2021	EPI_ISL_1167293	Maryland Public Health Laboratory	Maryland Public Health Laboratory	Maryland Department of Health Laboratories Administration et al
USA/MD-MDH-1151/2021	EPI_ISL_1167292	Maryland Public Health Laboratory	Maryland Public Health Laboratory	Maryland Department of Health Laboratories Administration et al
USA/MD-MDH-1152/2021	EPI_ISL_1167288	Maryland Public Health Laboratory	Maryland Public Health Laboratory	Maryland Department of Health Laboratories Administration et al
USA/MD-MDH-1153/2021	EPI_ISL_1167289	Maryland Public Health Laboratory	Maryland Public Health Laboratory	Maryland Department of Health Laboratories Administration et al
USA/MD-MDH-1154/2021	EPI_ISL_1167261	Maryland Public Health Laboratory	Maryland Public Health Laboratory	Maryland Department of Health Laboratories Administration et al
USA/MD-MDH-1155/2021	EPI_ISL_1167262	Maryland Public Health Laboratory	Maryland Public Health Laboratory	Maryland Department of Health Laboratories Administration et al
USA/MD-MDH-1156/2021	EPI_ISL_1167263	Maryland Public Health Laboratory	Maryland Public Health Laboratory	Maryland Department of Health Laboratories Administration et al
USA/MD-MDH-1157/2021	EPI_ISL_1167264	Maryland Public Health Laboratory	Maryland Public Health Laboratory	Maryland Department of Health Laboratories Administration et al
USA/MD-MDH-1158/2021	EPI_ISL_1167255	Maryland Public Health Laboratory	Maryland Public Health Laboratory	Maryland Department of Health Laboratories Administration et al
USA/MD-MDH-1159/2021	EPI_ISL_1167256	Maryland Public Health Laboratory	Maryland Public Health Laboratory	Maryland Department of Health Laboratories Administration et al
USA/MD-MDH-1160/2021	EPI_ISL_1167257	Maryland Public Health Laboratory	Maryland Public Health Laboratory	Maryland Department of Health Laboratories Administration et al
USA/MD-MDH-1161/2021	EPI_ISL_1167258	Maryland Public Health Laboratory	Maryland Public Health Laboratory	Maryland Department of Health Laboratories Administration et al
USA/MD-MDH-1162/2021	EPI_ISL_1167259	Maryland Public Health Laboratory	Maryland Public Health Laboratory	Maryland Department of Health Laboratories Administration et al
USA/MD-MDH-1163/2021	EPI_ISL_1167260	Maryland Public Health Laboratory	Maryland Public Health Laboratory	Maryland Department of Health Laboratories Administration et al
USA/MD-MDH-1164/2021	EPI_ISL_1167265	Maryland Public Health Laboratory	Maryland Public Health Laboratory	Maryland Department of Health Laboratories Administration et al
USA/MD-MDH-1165/2021	EPI_ISL_1167266	Maryland Public Health Laboratory	Maryland Public Health Laboratory	Maryland Department of Health Laboratories Administration et al
USA/MD-MDH-1166/2021	EPI_ISL_1167267	Maryland Public Health Laboratory	Maryland Public Health Laboratory	Maryland Department of Health Laboratories Administration et al
USA/MD-MDH-1167/2021	EPI_ISL_1167277	Maryland Public Health Laboratory	Maryland Public Health Laboratory	Maryland Department of Health Laboratories Administration et al
USA/MD-MDH-1168/2021	EPI_ISL_1167278	Maryland Public Health Laboratory	Maryland Public Health Laboratory	Maryland Department of Health Laboratories Administration et al
USA/MD-MDH-1169/2021	EPI_ISL_1167279	Maryland Public Health Laboratory	Maryland Public Health Laboratory	Maryland Department of Health Laboratories Administration et al
USA/MD-MDH-1170/2021	EPI_ISL_1167287	Maryland Public Health Laboratory	Maryland Public Health Laboratory	Maryland Department of Health Laboratories Administration et al
USA/MD-MDH-1171/2021	EPI_ISL_1167268	Maryland Public Health Laboratory	Maryland Public Health Laboratory	Maryland Department of Health Laboratories Administration et al
USA/MD-MDH-1172/2021	EPI_ISL_1167269	Maryland Public Health Laboratory	Maryland Public Health Laboratory	Maryland Department of Health Laboratories Administration et al
USA/MD-MDH-1173/2021	EPI_ISL_1181986	Maryland Public Health Laboratory	Maryland Public Health Laboratory	Maryland Department of Health Laboratories Administration et al
USA/MD-MDH-1174/2021	EPI_ISL_1182005	Maryland Public Health Laboratory	Maryland Public Health Laboratory	Maryland Department of Health Laboratories Administration et al
USA/MD-MDH-1175/2021	EPI_ISL_1181976	Maryland Public Health Laboratory	Maryland Public Health Laboratory	Maryland Department of Health Laboratories Administration et al
USA/MD-MDH-1176/2021	EPI_ISL_1181977	Maryland Public Health Laboratory	Maryland Public Health Laboratory	Maryland Department of Health Laboratories Administration et al
USA/MD-MDH-1177/2021	EPI_ISL_1181978	Maryland Public Health Laboratory	Maryland Public Health Laboratory	Maryland Department of Health Laboratories Administration et al
USA/MD-MDH-1178/2021	EPI_ISL_1181979	Maryland Public Health Laboratory	Maryland Public Health Laboratory	Maryland Department of Health Laboratories Administration et al
USA/MD-MDH-1179/2021	EPI_ISL_1181980	Maryland Public Health Laboratory	Maryland Public Health Laboratory	Maryland Department of Health Laboratories Administration et al
USA/MD-MDH-1180/2021	EPI_ISL_1181999	Maryland Public Health Laboratory	Maryland Public Health Laboratory	Maryland Department of Health Laboratories Administration et al
USA/MD-MDH-1181/2021	EPI_ISL_1182009	Maryland Public Health Laboratory	Maryland Public Health Laboratory	Maryland Department of Health Laboratories Administration et al
USA/MD-MDH-1182/2021	EPI_ISL_1182007	Maryland Public Health Laboratory	Maryland Public Health Laboratory	Maryland Department of Health Laboratories Administration et al
USA/MD-MDH-1183/2021	EPI_ISL_1182012	Maryland Public Health Laboratory	Maryland Public Health Laboratory	Maryland Department of Health Laboratories Administration et al
USA/MD-MDH-1184/2021	EPI_ISL_1181987	Maryland Public Health Laboratory	Maryland Public Health Laboratory	Maryland Department of Health Laboratories Administration et al
USA/MD-MDH-1185/2021	EPI_ISL_1181981	Maryland Public Health Laboratory	Maryland Public Health Laboratory	Maryland Department of Health Laboratories Administration et al
USA/MD-MDH-1186/2021	EPI_ISL_1181982	Maryland Public Health Laboratory	Maryland Public Health Laboratory	Maryland Department of Health Laboratories Administration et al
USA/MD-MDH-1187/2021	EPI_ISL_1181983	Maryland Public Health Laboratory	Maryland Public Health Laboratory	Maryland Department of Health Laboratories Administration et al
USA/MD-MDH-1188/2021	EPI_ISL_1181973	Maryland Public Health Laboratory	Maryland Public Health Laboratory	Maryland Department of Health Laboratories Administration et al
USA/MD-MDH-1189/2021	EPI_ISL_1181988	Maryland Public Health Laboratory	Maryland Public Health Laboratory	Maryland Department of Health Laboratories Administration et al
USA/MD-MDH-1190/2021	EPI_ISL_1181994	Maryland Public Health Laboratory	Maryland Public Health Laboratory	Maryland Department of Health Laboratories Administration et al
USA/MD-MDH-1191/2021	EPI_ISL_1181997	Maryland Public Health Laboratory	Maryland Public Health Laboratory	Maryland Department of Health Laboratories Administration et al
USA/MD-MDH-1192/2021	EPI_ISL_1182000	Maryland Public Health Laboratory	Maryland Public Health Laboratory	Maryland Department of Health Laboratories Administration et al
USA/MD-MDH-1193/2021	EPI_ISL_1182001	Maryland Public Health Laboratory	Maryland Public Health Laboratory	Maryland Department of Health Laboratories Administration et al
USA/MD-MDH-1194/2021	EPI_ISL_1182006	Maryland Public Health Laboratory	Maryland Public Health Laboratory	Maryland Department of Health Laboratories Administration et al
USA/MD-MDH-1195/2021	EPI_ISL_1182013	Maryland Public Health Laboratory	Maryland Public Health Laboratory	Maryland Department of Health Laboratories Administration et al
USA/MD-MDH-1196/2021	EPI_ISL_1182014	Maryland Public Health Laboratory	Maryland Public Health Laboratory	Maryland Department of Health Laboratories Administration et al
USA/MD-MDH-1197/2021	EPI_ISL_1182011	Maryland Public Health Laboratory	Maryland Public Health Laboratory	Maryland Department of Health Laboratories Administration et al
USA/MD-MDH-1198/2021	EPI_ISL_1182010	Maryland Public Health Laboratory	Maryland Public Health Laboratory	Maryland Department of Health Laboratories Administration et al
USA/MD-MDH-1199/2021	EPI_ISL_1182004	Maryland Public Health Laboratory	Maryland Public Health Laboratory	Maryland Department of Health Laboratories Administration et al
USA/MD-MDH-1200/2021	EPI_ISL_1181984	Maryland Public Health Laboratory	Maryland Public Health Laboratory	Maryland Department of Health Laboratories Administration et al
USA/MD-MDH-1201/2021	EPI_ISL_1181989	Maryland Public Health Laboratory	Maryland Public Health Laboratory	Maryland Department of Health Laboratories Administration et al
USA/MD-MDH-1202/2021	EPI_ISL_1181995	Maryland Public Health Laboratory	Maryland Public Health Laboratory	Maryland Department of Health Laboratories Administration et al
USA/MD-MDH-1203/2021	EPI_ISL_1181970	Maryland Public Health Laboratory	Maryland Public Health Laboratory	Maryland Department of Health Laboratories Administration et al
USA/MD-MDH-1204/2021	EPI_ISL_1181992	Maryland Public Health Laboratory	Maryland Public Health Laboratory	Maryland Department of Health Laboratories Administration et al
USA/MD-MDH-1205/2021	EPI_ISL_1181993	Maryland Public Health Laboratory	Maryland Public Health Laboratory	Maryland Department of Health Laboratories Administration et al
USA/MD-MDH-1206/2021	EPI_ISL_1181990	Maryland Public Health Laboratory	Maryland Public Health Laboratory	Maryland Department of Health Laboratories Administration et al
USA/MD-MDH-1207/2021	EPI_ISL_1181974	Maryland Public Health Laboratory	Maryland Public Health Laboratory	Maryland Department of Health Laboratories Administration et al
USA/MD-MDH-1208/2021	EPI_ISL_1182002	Maryland Public Health Laboratory	Maryland Public Health Laboratory	Maryland Department of Health Laboratories Administration et al
USA/MD-MDH-1209/2021	EPI_ISL_1182003	Maryland Public Health Laboratory	Maryland Public Health Laboratory	Maryland Department of Health Laboratories Administration et al
USA/MD-MDH-1210/2021	EPI_ISL_1181967	Maryland Public Health Laboratory	Maryland Public Health Laboratory	Maryland Department of Health Laboratories Administration et al
USA/MD-MDH-1211/2021	EPI_ISL_1182008	Maryland Public Health Laboratory	Maryland Public Health Laboratory	Maryland Department of Health Laboratories Administration et al
USA/MD-MDH-1212/2021	EPI_ISL_1181991	Maryland Public Health Laboratory	Maryland Public Health Laboratory	Maryland Department of Health Laboratories Administration et al
USA/MD-MDH-1213/2021	EPI_ISL_1181975	Maryland Public Health Laboratory	Maryland Public Health Laboratory	Maryland Department of Health Laboratories Administration et al
USA/MD-MDH-1214/2021	EPI_ISL_1181971	Maryland Public Health Laboratory	Maryland Public Health Laboratory	Maryland Department of Health Laboratories Administration et al
USA/MD-MDH-1215/2021	EPI_ISL_1181985	Maryland Public Health Laboratory	Maryland Public Health Laboratory	Maryland Department of Health Laboratories Administration et al
USA/MD-MDH-1216/2021	EPI_ISL_1181972	Maryland Public Health Laboratory	Maryland Public Health Laboratory	Maryland Department of Health Laboratories Administration et al
USA/MD-MDH-1217/2021	EPI_ISL_1181998	Maryland Public Health Laboratory	Maryland Public Health Laboratory	Maryland Department of Health Laboratories Administration et al
USA/MD-MDH-1218/2021	EPI_ISL_1181969	Maryland Public Health Laboratory	Maryland Public Health Laboratory	Maryland Department of Health Laboratories Administration et al
USA/MD-MDH-1219/2021	EPI_ISL_1181968	Maryland Public Health Laboratory	Maryland Public Health Laboratory	Maryland Department of Health Laboratories Administration et al
USA/MD-MDH-1220/2021	EPI_ISL_1181996	Maryland Public Health Laboratory	Maryland Public Health Laboratory	Maryland Department of Health Laboratories Administration et al
USA/MD-MDH-1222/2021	EPI_ISL_1238794	MD PHL	MD PHL	Maryland Department of Health Laboratories Administration et al
USA/MD-MDH-1223/2021	EPI_ISL_1238795	MD PHL	MD PHL	Maryland Department of Health Laboratories Administration et al
USA/MD-MDH-1224/2021	EPI_ISL_1238796	MD PHL	MD PHL	Maryland Department of Health Laboratories Administration et al
USA/MD-MDH-1225/2021	EPI_ISL_1238797	MD PHL	MD PHL	Maryland Department of Health Laboratories Administration et al
USA/MD-MDH-1226/2021	EPI_ISL_1238798	MD PHL	MD PHL	Maryland Department of Health Laboratories Administration et al
USA/MD-MDH-1227/2021	EPI_ISL_1238799	MD PHL	MD PHL	Maryland Department of Health Laboratories Administration et al
USA/MD-MDH-1228/2021	EPI_ISL_1238800	MD PHL	MD PHL	Maryland Department of Health Laboratories Administration et al
USA/MD-MDH-1229/2021	EPI_ISL_1238801	MD PHL	MD PHL	Maryland Department of Health Laboratories Administration et al
USA/MD-MDH-1230/2021	EPI_ISL_1238802	MD PHL	MD PHL	Maryland Department of Health Laboratories Administration et al
USA/MD-MDH-1231/2021	EPI_ISL_1238803	MD PHL	MD PHL	Maryland Department of Health Laboratories Administration et al
USA/MD-MDH-1232/2021	EPI_ISL_1238804	MD PHL	MD PHL	Maryland Department of Health Laboratories Administration et al
USA/MD-MDH-1233/2021	EPI_ISL_1238805	MD PHL	MD PHL	Maryland Department of Health Laboratories Administration et al
USA/MD-MDH-1235/2021	EPI_ISL_1238806	MD PHL	MD PHL	Maryland Department of Health Laboratories Administration et al
USA/MD-MDH-1236/2021	EPI_ISL_1238807	MD PHL	MD PHL	Maryland Department of Health Laboratories Administration et al
USA/MD-MDH-1237/2021	EPI_ISL_1238808	MD PHL	MD PHL	Maryland Department of Health Laboratories Administration et al
USA/MD-MDH-1238/2021	EPI_ISL_1238809	MD PHL	MD PHL	Maryland Department of Health Laboratories Administration et al
USA/MD-MDH-1239/2021	EPI_ISL_1238810	MD PHL	MD PHL	Maryland Department of Health Laboratories Administration et al
USA/MD-MDH-1240/2021	EPI_ISL_1238811	MD PHL	MD PHL	Maryland Department of Health Laboratories Administration et al
USA/MD-MDH-1241/2021	EPI_ISL_1238812	MD PHL	MD PHL	Maryland Department of Health Laboratories Administration et al
USA/MD-MDH-1242/2021	EPI_ISL_1238813	MD PHL	MD PHL	Maryland Department of Health Laboratories Administration et al
USA/MD-MDH-1243/2021	EPI_ISL_1238814	MD PHL	MD PHL	Maryland Department of Health Laboratories Administration et al
USA/MD-MDH-1244/2021	EPI_ISL_1238815	MD PHL	MD PHL	Maryland Department of Health Laboratories Administration et al
USA/MD-MDH-1245/2021	EPI_ISL_1238816	MD PHL	MD PHL	Maryland Department of Health Laboratories Administration et al
USA/MD-MDH-1246/2021	EPI_ISL_1238817	MD PHL	MD PHL	Maryland Department of Health Laboratories Administration et al
USA/MD-MDH-1247/2021	EPI_ISL_1238818	MD PHL	MD PHL	Maryland Department of Health Laboratories Administration et al
USA/MD-MDH-1248/2021	EPI_ISL_1238819	MD PHL	MD PHL	Maryland Department of Health Laboratories Administration et al
USA/MD-MDH-1249/2021	EPI_ISL_1238820	MD PHL	MD PHL	Maryland Department of Health Laboratories Administration et al
USA/MD-MDH-1250/2021	EPI_ISL_1238821	MD PHL	MD PHL	Maryland Department of Health Laboratories Administration et al
USA/MD-MDH-1251/2021	EPI_ISL_1238822	MD PHL	MD PHL	Maryland Department of Health Laboratories Administration et al
USA/MD-MDH-1252/2021	EPI_ISL_1238823	MD PHL	MD PHL	Maryland Department of Health Laboratories Administration et al
USA/MD-MDH-1253/2021	EPI_ISL_1238824	MD PHL	MD PHL	Maryland Department of Health Laboratories Administration et al
USA/MD-MDH-1254/2021	EPI_ISL_1238825	MD PHL	MD PHL	Maryland Department of Health Laboratories Administration et al
USA/MD-MDH-1255/2021	EPI_ISL_1238826	MD PHL	MD PHL	Maryland Department of Health Laboratories Administration et al
USA/MD-MDH-1256/2021	EPI_ISL_1238827	MD PHL	MD PHL	Maryland Department of Health Laboratories Administration et al
USA/MD-MDH-1257/2021	EPI_ISL_1238828	MD PHL	MD PHL	Maryland Department of Health Laboratories Administration et al
USA/MD-MDH-1258/2021	EPI_ISL_1238829	MD PHL	MD PHL	Maryland Department of Health Laboratories Administration et al
USA/MD-MDH-1259/2021	EPI_ISL_1238830	MD PHL	MD PHL	Maryland Department of Health Laboratories Administration et al
USA/MD-MDH-1260/2021	EPI_ISL_1238831	MD PHL	MD PHL	Maryland Department of Health Laboratories Administration et al
USA/MD-MDH-1261/2021	EPI_ISL_1238832	MD PHL	MD PHL	Maryland Department of Health Laboratories Administration et al
USA/MD-MDH-1262/2021	EPI_ISL_1238833	MD PHL	MD PHL	Maryland Department of Health Laboratories Administration et al
USA/MD-MDH-1263/2021	EPI_ISL_1238834	MD PHL	MD PHL	Maryland Department of Health Laboratories Administration et al
USA/MD-MDH-1264/2021	EPI_ISL_1238835	MD PHL	MD PHL	Maryland Department of Health Laboratories Administration et al
USA/MD-MDH-1265/2021	EPI_ISL_1238836	MD PHL	MD PHL	Maryland Department of Health Laboratories Administration et al
USA/MD-MDH-1266/2021	EPI_ISL_1238837	MD PHL	MD PHL	Maryland Department of Health Laboratories Administration et al
USA/MD-MDH-1267/2021	EPI_ISL_1238838	MD PHL	MD PHL	Maryland Department of Health Laboratories Administration et al
USA/MD-MDH-1268/2021	EPI_ISL_1238839	MD PHL	MD PHL	Maryland Department of Health Laboratories Administration et al
USA/MD-MDH-1269/2021	EPI_ISL_1272189	MD PHL	MD PHL	Maryland Department of Health Laboratories Administration et al
USA/MD-MDH-1270/2021	EPI_ISL_1272190	MD PHL	MD PHL	Maryland Department of Health Laboratories Administration et al
USA/MD-MDH-1271/2021	EPI_ISL_1272191	MD PHL	MD PHL	Maryland Department of Health Laboratories Administration et al
USA/MD-MDH-1272/2021	EPI_ISL_1272192	MD PHL	MD PHL	Maryland Department of Health Laboratories Administration et al
USA/MD-MDH-1273/2021	EPI_ISL_1272193	MD PHL	MD PHL	Maryland Department of Health Laboratories Administration et al
USA/MD-MDH-1274/2021	EPI_ISL_1272194	MD PHL	MD PHL	Maryland Department of Health Laboratories Administration et al
USA/MD-MDH-1275/2021	EPI_ISL_1272195	MD PHL	MD PHL	Maryland Department of Health Laboratories Administration et al
USA/MD-MDH-1276/2021	EPI_ISL_1272196	MD PHL	MD PHL	Maryland Department of Health Laboratories Administration et al
USA/MD-MDH-1277/2021	EPI_ISL_1272197	MD PHL	MD PHL	Maryland Department of Health Laboratories Administration et al
USA/MD-MDH-1278/2021	EPI_ISL_1272198	MD PHL	MD PHL	Maryland Department of Health Laboratories Administration et al
USA/MD-MDH-1279/2021	EPI_ISL_1272199	MD PHL	MD PHL	Maryland Department of Health Laboratories Administration et al
USA/MD-MDH-1280/2021	EPI_ISL_1272200	MD PHL	MD PHL	Maryland Department of Health Laboratories Administration et al
USA/MD-MDH-1281/2021	EPI_ISL_1272201	MD PHL	MD PHL	Maryland Department of Health Laboratories Administration et al
USA/MD-MDH-1282/2021	EPI_ISL_1272202	MD PHL	MD PHL	Maryland Department of Health Laboratories Administration et al
USA/MD-MDH-1283/2021	EPI_ISL_1272203	MD PHL	MD PHL	Maryland Department of Health Laboratories Administration et al
USA/MD-MDH-1284/2021	EPI_ISL_1272204	MD PHL	MD PHL	Maryland Department of Health Laboratories Administration et al
USA/MD-MDH-1285/2021	EPI_ISL_1272205	MD PHL	MD PHL	Maryland Department of Health Laboratories Administration et al
USA/MD-MDH-1286/2021	EPI_ISL_1272206	MD PHL	MD PHL	Maryland Department of Health Laboratories Administration et al
USA/MD-MDH-1287/2021	EPI_ISL_1272207	MD PHL	MD PHL	Maryland Department of Health Laboratories Administration et al
USA/MD-MDH-1288/2021	EPI_ISL_1272208	MD PHL	MD PHL	Maryland Department of Health Laboratories Administration et al
USA/MD-MDH-1289/2021	EPI_ISL_1272209	MD PHL	MD PHL	Maryland Department of Health Laboratories Administration et al
USA/MD-MDH-1290/2021	EPI_ISL_1272210	MD PHL	MD PHL	Maryland Department of Health Laboratories Administration et al
USA/MD-MDH-1291/2021	EPI_ISL_1272211	MD PHL	MD PHL	Maryland Department of Health Laboratories Administration et al
USA/MD-MDH-1292/2021	EPI_ISL_1272212	MD PHL	MD PHL	Maryland Department of Health Laboratories Administration et al
USA/MD-MDH-1293/2021	EPI_ISL_1272213	MD PHL	MD PHL	Maryland Department of Health Laboratories Administration et al
USA/MD-MDH-1294/2021	EPI_ISL_1272214	MD PHL	MD PHL	Maryland Department of Health Laboratories Administration et al
USA/MD-MDH-1295/2021	EPI_ISL_1272215	MD PHL	MD PHL	Maryland Department of Health Laboratories Administration et al
USA/MD-MDH-1297/2021	EPI_ISL_1272216	MD PHL	MD PHL	Maryland Department of Health Laboratories Administration et al
USA/MD-MDH-1298/2021	EPI_ISL_1272217	MD PHL	MD PHL	Maryland Department of Health Laboratories Administration et al
USA/MD-MDH-1299/2021	EPI_ISL_1272218	MD PHL	MD PHL	Maryland Department of Health Laboratories Administration et al
USA/MD-MDH-1300/2021	EPI_ISL_1272219	MD PHL	MD PHL	Maryland Department of Health Laboratories Administration et al
USA/MD-MDH-1301/2021	EPI_ISL_1272220	MD PHL	MD PHL	Maryland Department of Health Laboratories Administration et al
USA/MD-MDH-1302/2021	EPI_ISL_1272221	MD PHL	MD PHL	Maryland Department of Health Laboratories Administration et al
USA/MD-MDH-1303/2021	EPI_ISL_1272222	MD PHL	MD PHL	Maryland Department of Health Laboratories Administration et al
USA/MD-MDH-1304/2021	EPI_ISL_1272223	MD PHL	MD PHL	Maryland Department of Health Laboratories Administration et al
USA/MD-MDH-1305/2021	EPI_ISL_1272224	MD PHL	MD PHL	Maryland Department of Health Laboratories Administration et al
USA/MD-MDH-1306/2021	EPI_ISL_1272225	MD PHL	MD PHL	Maryland Department of Health Laboratories Administration et al
USA/MD-MDH-1307/2021	EPI_ISL_1272226	MD PHL	MD PHL	Maryland Department of Health Laboratories Administration et al
USA/MD-MDH-1308/2021	EPI_ISL_1272227	MD PHL	MD PHL	Maryland Department of Health Laboratories Administration et al
USA/MD-MDH-1309/2021	EPI_ISL_1272228	MD PHL	MD PHL	Maryland Department of Health Laboratories Administration et al
USA/MD-MDH-1310/2020	EPI_ISL_1272229	MD PHL	MD PHL	Maryland Department of Health Laboratories Administration et al
USA/MD-MDH-1311/2020	EPI_ISL_1272230	MD PHL	MD PHL	Maryland Department of Health Laboratories Administration et al
USA/MD-MDH-1312/2020	EPI_ISL_1272231	MD PHL	MD PHL	Maryland Department of Health Laboratories Administration et al
USA/MD-MDH-1313/2020	EPI_ISL_1272232	MD PHL	MD PHL	Maryland Department of Health Laboratories Administration et al
USA/MD-MDH-1314/2020	EPI_ISL_1272233	MD PHL	MD PHL	Maryland Department of Health Laboratories Administration et al
USA/MD-MDH-1315/2020	EPI_ISL_1272234	MD PHL	MD PHL	Maryland Department of Health Laboratories Administration et al
USA/MD-MDH-1316/2020	EPI_ISL_1272235	MD PHL	MD PHL	Maryland Department of Health Laboratories Administration et al
USA/MD-MDH-1317/2020	EPI_ISL_1292998	MD Public Health Laboratory	MD Public Health Laboratory	Maryland Department of Health Laboratories Administration et al
USA/MD-MDH-1318/2020	EPI_ISL_1292999	MD Public Health Laboratory	MD Public Health Laboratory	Maryland Department of Health Laboratories Administration et al
USA/MD-MDH-1319/2020	EPI_ISL_1293000	MD Public Health Laboratory	MD Public Health Laboratory	Maryland Department of Health Laboratories Administration et al
USA/MD-MDH-1320/2020	EPI_ISL_1293001	MD Public Health Laboratory	MD Public Health Laboratory	Maryland Department of Health Laboratories Administration et al
USA/MD-MDH-1321/2020	EPI_ISL_1293002	MD Public Health Laboratory	MD Public Health Laboratory	Maryland Department of Health Laboratories Administration et al
USA/MD-MDH-1322/2020	EPI_ISL_1293003	MD Public Health Laboratory	MD Public Health Laboratory	Maryland Department of Health Laboratories Administration et al
USA/MD-MDH-1323/2020	EPI_ISL_1293004	MD Public Health Laboratory	MD Public Health Laboratory	Maryland Department of Health Laboratories Administration et al
USA/MD-MDH-1324/2020	EPI_ISL_1293005	MD Public Health Laboratory	MD Public Health Laboratory	Maryland Department of Health Laboratories Administration et al
USA/MD-MDH-1325/2021	EPI_ISL_1293006	MD Public Health Laboratory	MD Public Health Laboratory	Maryland Department of Health Laboratories Administration et al
USA/MD-MDH-1326/2021	EPI_ISL_1293007	MD Public Health Laboratory	MD Public Health Laboratory	Maryland Department of Health Laboratories Administration et al
USA/MD-MDH-1327/2021	EPI_ISL_1293008	MD Public Health Laboratory	MD Public Health Laboratory	Maryland Department of Health Laboratories Administration et al
USA/MD-MDH-1328/2021	EPI_ISL_1293009	MD Public Health Laboratory	MD Public Health Laboratory	Maryland Department of Health Laboratories Administration et al
USA/MD-MDH-1329/2021	EPI_ISL_1293010	MD Public Health Laboratory	MD Public Health Laboratory	Maryland Department of Health Laboratories Administration et al
USA/MD-MDH-1330/2021	EPI_ISL_1293011	MD Public Health Laboratory	MD Public Health Laboratory	Maryland Department of Health Laboratories Administration et al
USA/MD-MDH-1331/2021	EPI_ISL_1293012	MD Public Health Laboratory	MD Public Health Laboratory	Maryland Department of Health Laboratories Administration et al
USA/MD-MDH-1332/2021	EPI_ISL_1293013	MD Public Health Laboratory	MD Public Health Laboratory	Maryland Department of Health Laboratories Administration et al
USA/MD-MDH-1333/2021	EPI_ISL_1293014	MD Public Health Laboratory	MD Public Health Laboratory	Maryland Department of Health Laboratories Administration et al
USA/MD-MDH-1334/2021	EPI_ISL_1293015	MD Public Health Laboratory	MD Public Health Laboratory	Maryland Department of Health Laboratories Administration et al
USA/MD-MDH-1335/2021	EPI_ISL_1293016	MD Public Health Laboratory	MD Public Health Laboratory	Maryland Department of Health Laboratories Administration et al
USA/MD-MDH-1336/2021	EPI_ISL_1293017	MD Public Health Laboratory	MD Public Health Laboratory	Maryland Department of Health Laboratories Administration et al
USA/MD-MDH-1337/2021	EPI_ISL_1293018	MD Public Health Laboratory	MD Public Health Laboratory	Maryland Department of Health Laboratories Administration et al
USA/MD-MDH-1338/2021	EPI_ISL_1293019	MD Public Health Laboratory	MD Public Health Laboratory	Maryland Department of Health Laboratories Administration et al
USA/MD-MDH-1339/2021	EPI_ISL_1293020	MD Public Health Laboratory	MD Public Health Laboratory	Maryland Department of Health Laboratories Administration et al
USA/MD-MDH-1340/2021	EPI_ISL_1293021	MD Public Health Laboratory	MD Public Health Laboratory	Maryland Department of Health Laboratories Administration et al
USA/MD-MDH-1341/2021	EPI_ISL_1293022	MD Public Health Laboratory	MD Public Health Laboratory	Maryland Department of Health Laboratories Administration et al
USA/MD-MDH-1342/2021	EPI_ISL_1293023	MD Public Health Laboratory	MD Public Health Laboratory	Maryland Department of Health Laboratories Administration et al
USA/MD-MDH-1343/2021	EPI_ISL_1293024	MD Public Health Laboratory	MD Public Health Laboratory	Maryland Department of Health Laboratories Administration et al
USA/MD-MDH-1344/2021	EPI_ISL_1293025	MD Public Health Laboratory	MD Public Health Laboratory	Maryland Department of Health Laboratories Administration et al
USA/MD-MDH-1345/2021	EPI_ISL_1293026	MD Public Health Laboratory	MD Public Health Laboratory	Maryland Department of Health Laboratories Administration et al
USA/MD-MDH-1346/2021	EPI_ISL_1293027	MD Public Health Laboratory	MD Public Health Laboratory	Maryland Department of Health Laboratories Administration et al
USA/MD-MDH-1347/2021	EPI_ISL_1293028	MD Public Health Laboratory	MD Public Health Laboratory	Maryland Department of Health Laboratories Administration et al
USA/MD-MDH-1348/2021	EPI_ISL_1293029	MD Public Health Laboratory	MD Public Health Laboratory	Maryland Department of Health Laboratories Administration et al
USA/MD-MDH-1349/2021	EPI_ISL_1293030	MD Public Health Laboratory	MD Public Health Laboratory	Maryland Department of Health Laboratories Administration et al
USA/MD-MDH-1350/2021	EPI_ISL_1293031	MD Public Health Laboratory	MD Public Health Laboratory	Maryland Department of Health Laboratories Administration et al
USA/MD-MDH-1351/2021	EPI_ISL_1293032	MD Public Health Laboratory	MD Public Health Laboratory	Maryland Department of Health Laboratories Administration et al
USA/MD-MDH-1352/2021	EPI_ISL_1293033	MD Public Health Laboratory	MD Public Health Laboratory	Maryland Department of Health Laboratories Administration et al
USA/MD-MDH-1353/2021	EPI_ISL_1293034	MD Public Health Laboratory	MD Public Health Laboratory	Maryland Department of Health Laboratories Administration et al
USA/MD-MDH-1354/2021	EPI_ISL_1293035	MD Public Health Laboratory	MD Public Health Laboratory	Maryland Department of Health Laboratories Administration et al
USA/MD-MDH-1355/2021	EPI_ISL_1293036	MD Public Health Laboratory	MD Public Health Laboratory	Maryland Department of Health Laboratories Administration et al
USA/MD-MDH-1356/2021	EPI_ISL_1293037	MD Public Health Laboratory	MD Public Health Laboratory	Maryland Department of Health Laboratories Administration et al
USA/MD-MDH-1357/2021	EPI_ISL_1293038	MD Public Health Laboratory	MD Public Health Laboratory	Maryland Department of Health Laboratories Administration et al
USA/MD-MDH-1358/2021	EPI_ISL_1293039	MD Public Health Laboratory	MD Public Health Laboratory	Maryland Department of Health Laboratories Administration et al
USA/MD-MDH-1359/2021	EPI_ISL_1293040	MD Public Health Laboratory	MD Public Health Laboratory	Maryland Department of Health Laboratories Administration et al
USA/MD-MDH-1360/2021	EPI_ISL_1293041	MD Public Health Laboratory	MD Public Health Laboratory	Maryland Department of Health Laboratories Administration et al
USA/MD-MDH-1361/2021	EPI_ISL_1293042	MD Public Health Laboratory	MD Public Health Laboratory	Maryland Department of Health Laboratories Administration et al
USA/MD-MDH-1362/2021	EPI_ISL_1293043	MD Public Health Laboratory	MD Public Health Laboratory	Maryland Department of Health Laboratories Administration et al
USA/MD-MDH-1364/2021	EPI_ISL_1293044	MD Public Health Laboratory	MD Public Health Laboratory	Maryland Department of Health Laboratories Administration et al
USA/MD-MDH-1365/2021	EPI_ISL_1336327	MD PHL	MD PHL	Maryland Department of Health Laboratories Administration et al
USA/MD-MDH-1366/2021	EPI_ISL_1336321	MD PHL	MD PHL	Maryland Department of Health Laboratories Administration et al
USA/MD-MDH-1367/2021	EPI_ISL_1336320	MD PHL	MD PHL	Maryland Department of Health Laboratories Administration et al
USA/MD-MDH-1368/2021	EPI_ISL_1336301	MD PHL	MD PHL	Maryland Department of Health Laboratories Administration et al
USA/MD-MDH-1369/2021	EPI_ISL_1336302	MD PHL	MD PHL	Maryland Department of Health Laboratories Administration et al
USA/MD-MDH-1370/2021	EPI_ISL_1336317	MD PHL	MD PHL	Maryland Department of Health Laboratories Administration et al
USA/MD-MDH-1371/2021	EPI_ISL_1336306	MD PHL	MD PHL	Maryland Department of Health Laboratories Administration et al
USA/MD-MDH-1372/2021	EPI_ISL_1336291	MD PHL	MD PHL	Maryland Department of Health Laboratories Administration et al
USA/MD-MDH-1373/2021	EPI_ISL_1336316	MD PHL	MD PHL	Maryland Department of Health Laboratories Administration et al
USA/MD-MDH-1374/2021	EPI_ISL_1336290	MD PHL	MD PHL	Maryland Department of Health Laboratories Administration et al
USA/MD-MDH-1375/2021	EPI_ISL_1336307	MD PHL	MD PHL	Maryland Department of Health Laboratories Administration et al
USA/MD-MDH-1376/2021	EPI_ISL_1336293	MD PHL	MD PHL	Maryland Department of Health Laboratories Administration et al
USA/MD-MDH-1377/2021	EPI_ISL_1336304	MD PHL	MD PHL	Maryland Department of Health Laboratories Administration et al
USA/MD-MDH-1378/2021	EPI_ISL_1336322	MD PHL	MD PHL	Maryland Department of Health Laboratories Administration et al
USA/MD-MDH-1379/2021	EPI_ISL_1336298	MD PHL	MD PHL	Maryland Department of Health Laboratories Administration et al
USA/MD-MDH-1380/2021	EPI_ISL_1336287	MD PHL	MD PHL	Maryland Department of Health Laboratories Administration et al
USA/MD-MDH-1381/2021	EPI_ISL_1336299	MD PHL	MD PHL	Maryland Department of Health Laboratories Administration et al
USA/MD-MDH-1382/2021	EPI_ISL_1336323	MD PHL	MD PHL	Maryland Department of Health Laboratories Administration et al
USA/MD-MDH-1383/2021	EPI_ISL_1336308	MD PHL	MD PHL	Maryland Department of Health Laboratories Administration et al
USA/MD-MDH-1384/2021	EPI_ISL_1336309	MD PHL	MD PHL	Maryland Department of Health Laboratories Administration et al
USA/MD-MDH-1385/2021	EPI_ISL_1336300	MD PHL	MD PHL	Maryland Department of Health Laboratories Administration et al
USA/MD-MDH-1386/2021	EPI_ISL_1336310	MD PHL	MD PHL	Maryland Department of Health Laboratories Administration et al
USA/MD-MDH-1387/2021	EPI_ISL_1336311	MD PHL	MD PHL	Maryland Department of Health Laboratories Administration et al
USA/MD-MDH-1388/2021	EPI_ISL_1336312	MD PHL	MD PHL	Maryland Department of Health Laboratories Administration et al
USA/MD-MDH-1389/2021	EPI_ISL_1336313	MD PHL	MD PHL	Maryland Department of Health Laboratories Administration et al
USA/MD-MDH-1390/2021	EPI_ISL_1336314	MD PHL	MD PHL	Maryland Department of Health Laboratories Administration et al
USA/MD-MDH-1391/2021	EPI_ISL_1336315	MD PHL	MD PHL	Maryland Department of Health Laboratories Administration et al
USA/MD-MDH-1392/2021	EPI_ISL_1336283	MD PHL	MD PHL	Maryland Department of Health Laboratories Administration et al
USA/MD-MDH-1393/2021	EPI_ISL_1336294	MD PHL	MD PHL	Maryland Department of Health Laboratories Administration et al
USA/MD-MDH-1394/2021	EPI_ISL_1336324	MD PHL	MD PHL	Maryland Department of Health Laboratories Administration et al
USA/MD-MDH-1395/2021	EPI_ISL_1336325	MD PHL	MD PHL	Maryland Department of Health Laboratories Administration et al
USA/MD-MDH-1396/2021	EPI_ISL_1336286	MD PHL	MD PHL	Maryland Department of Health Laboratories Administration et al
USA/MD-MDH-1397/2021	EPI_ISL_1336288	MD PHL	MD PHL	Maryland Department of Health Laboratories Administration et al
USA/MD-MDH-1398/2021	EPI_ISL_1336305	MD PHL	MD PHL	Maryland Department of Health Laboratories Administration et al
USA/MD-MDH-1399/2021	EPI_ISL_1336319	MD PHL	MD PHL	Maryland Department of Health Laboratories Administration et al
USA/MD-MDH-1400/2021	EPI_ISL_1336292	MD PHL	MD PHL	Maryland Department of Health Laboratories Administration et al
USA/MD-MDH-1401/2021	EPI_ISL_1336282	MD PHL	MD PHL	Maryland Department of Health Laboratories Administration et al
USA/MD-MDH-1402/2021	EPI_ISL_1336295	MD PHL	MD PHL	Maryland Department of Health Laboratories Administration et al
USA/MD-MDH-1403/2021	EPI_ISL_1336285	MD PHL	MD PHL	Maryland Department of Health Laboratories Administration et al
USA/MD-MDH-1404/2021	EPI_ISL_1336289	MD PHL	MD PHL	Maryland Department of Health Laboratories Administration et al
USA/MD-MDH-1405/2021	EPI_ISL_1336326	MD PHL	MD PHL	Maryland Department of Health Laboratories Administration et al
USA/MD-MDH-1406/2021	EPI_ISL_1336296	MD PHL	MD PHL	Maryland Department of Health Laboratories Administration et al
USA/MD-MDH-1407/2021	EPI_ISL_1336297	MD PHL	MD PHL	Maryland Department of Health Laboratories Administration et al
USA/MD-MDH-1408/2021	EPI_ISL_1336318	MD PHL	MD PHL	Maryland Department of Health Laboratories Administration et al
USA/MD-MDH-1409/2021	EPI_ISL_1336284	MD PHL	MD PHL	Maryland Department of Health Laboratories Administration et al
USA/MD-MDH-1410/2021	EPI_ISL_1336328	MD PHL	MD PHL	Maryland Department of Health Laboratories Administration et al
USA/MD-MDH-1412/2021	EPI_ISL_1336303	MD PHL	MD PHL	Maryland Department of Health Laboratories Administration et al
USA/MD-MDH-1413/2021	EPI_ISL_1373328	MD PHL	MD PHL	Maryland Department of Health Laboratories Administration et al
USA/MD-MDH-1414/2021	EPI_ISL_1373353	MD PHL	MD PHL	Maryland Department of Health Laboratories Administration et al
USA/MD-MDH-1415/2021	EPI_ISL_1373334	MD PHL	MD PHL	Maryland Department of Health Laboratories Administration et al
USA/MD-MDH-1416/2021	EPI_ISL_1373320	MD PHL	MD PHL	Maryland Department of Health Laboratories Administration et al
USA/MD-MDH-1417/2021	EPI_ISL_1373322	MD PHL	MD PHL	Maryland Department of Health Laboratories Administration et al
USA/MD-MDH-1419/2021	EPI_ISL_1373357	MD PHL	MD PHL	Maryland Department of Health Laboratories Administration et al
USA/MD-MDH-1420/2021	EPI_ISL_1373335	MD PHL	MD PHL	Maryland Department of Health Laboratories Administration et al
USA/MD-MDH-1421/2021	EPI_ISL_1373336	MD PHL	MD PHL	Maryland Department of Health Laboratories Administration et al
USA/MD-MDH-1422/2021	EPI_ISL_1373318	MD PHL	MD PHL	Maryland Department of Health Laboratories Administration et al
USA/MD-MDH-1423/2021	EPI_ISL_1373325	MD PHL	MD PHL	Maryland Department of Health Laboratories Administration et al
USA/MD-MDH-1424/2021	EPI_ISL_1373337	MD PHL	MD PHL	Maryland Department of Health Laboratories Administration et al
USA/MD-MDH-1425/2021	EPI_ISL_1373321	MD PHL	MD PHL	Maryland Department of Health Laboratories Administration et al
USA/MD-MDH-1426/2021	EPI_ISL_1373338	MD PHL	MD PHL	Maryland Department of Health Laboratories Administration et al
USA/MD-MDH-1427/2021	EPI_ISL_1373329	MD PHL	MD PHL	Maryland Department of Health Laboratories Administration et al
USA/MD-MDH-1428/2021	EPI_ISL_1373339	MD PHL	MD PHL	Maryland Department of Health Laboratories Administration et al
USA/MD-MDH-1429/2021	EPI_ISL_1373326	MD PHL	MD PHL	Maryland Department of Health Laboratories Administration et al
USA/MD-MDH-1430/2021	EPI_ISL_1373340	MD PHL	MD PHL	Maryland Department of Health Laboratories Administration et al
USA/MD-MDH-1431/2021	EPI_ISL_1373341	MD PHL	MD PHL	Maryland Department of Health Laboratories Administration et al
USA/MD-MDH-1433/2021	EPI_ISL_1373319	MD PHL	MD PHL	Maryland Department of Health Laboratories Administration et al
USA/MD-MDH-1434/2021	EPI_ISL_1373330	MD PHL	MD PHL	Maryland Department of Health Laboratories Administration et al
USA/MD-MDH-1435/2021	EPI_ISL_1373342	MD PHL	MD PHL	Maryland Department of Health Laboratories Administration et al
USA/MD-MDH-1436/2021	EPI_ISL_1373315	MD PHL	MD PHL	Maryland Department of Health Laboratories Administration et al
USA/MD-MDH-1437/2021	EPI_ISL_1373355	MD PHL	MD PHL	Maryland Department of Health Laboratories Administration et al
USA/MD-MDH-1438/2021	EPI_ISL_1373324	MD PHL	MD PHL	Maryland Department of Health Laboratories Administration et al
USA/MD-MDH-1439/2021	EPI_ISL_1373331	MD PHL	MD PHL	Maryland Department of Health Laboratories Administration et al
USA/MD-MDH-1440/2021	EPI_ISL_1373343	MD PHL	MD PHL	Maryland Department of Health Laboratories Administration et al
USA/MD-MDH-1441/2021	EPI_ISL_1373358	MD PHL	MD PHL	Maryland Department of Health Laboratories Administration et al
USA/MD-MDH-1442/2021	EPI_ISL_1373323	MD PHL	MD PHL	Maryland Department of Health Laboratories Administration et al
USA/MD-MDH-1443/2021	EPI_ISL_1373327	MD PHL	MD PHL	Maryland Department of Health Laboratories Administration et al
USA/MD-MDH-1444/2021	EPI_ISL_1373356	MD PHL	MD PHL	Maryland Department of Health Laboratories Administration et al
USA/MD-MDH-1445/2021	EPI_ISL_1373354	MD PHL	MD PHL	Maryland Department of Health Laboratories Administration et al
USA/MD-MDH-1446/2021	EPI_ISL_1373344	MD PHL	MD PHL	Maryland Department of Health Laboratories Administration et al
USA/MD-MDH-1447/2021	EPI_ISL_1373345	MD PHL	MD PHL	Maryland Department of Health Laboratories Administration et al
USA/MD-MDH-1448/2021	EPI_ISL_1373332	MD PHL	MD PHL	Maryland Department of Health Laboratories Administration et al
USA/MD-MDH-1449/2021	EPI_ISL_1373346	MD PHL	MD PHL	Maryland Department of Health Laboratories Administration et al
USA/MD-MDH-1450/2021	EPI_ISL_1373316	MD PHL	MD PHL	Maryland Department of Health Laboratories Administration et al
USA/MD-MDH-1451/2021	EPI_ISL_1373347	MD PHL	MD PHL	Maryland Department of Health Laboratories Administration et al
USA/MD-MDH-1452/2021	EPI_ISL_1373317	MD PHL	MD PHL	Maryland Department of Health Laboratories Administration et al
USA/MD-MDH-1453/2021	EPI_ISL_1373333	MD PHL	MD PHL	Maryland Department of Health Laboratories Administration et al
USA/MD-MDH-1454/2021	EPI_ISL_1373348	MD PHL	MD PHL	Maryland Department of Health Laboratories Administration et al
USA/MD-MDH-1457/2021	EPI_ISL_1373349	MD PHL	MD PHL	Maryland Department of Health Laboratories Administration et al
USA/MD-MDH-1458/2021	EPI_ISL_1373350	MD PHL	MD PHL	Maryland Department of Health Laboratories Administration et al
USA/MD-MDH-1459/2021	EPI_ISL_1373351	MD PHL	MD PHL	Maryland Department of Health Laboratories Administration et al
USA/MD-MDH-1460/2021	EPI_ISL_1373352	MD PHL	MD PHL	Maryland Department of Health Laboratories Administration et al
USA/MD-MDH-1461/2021	EPI_ISL_1482980	Maryland Public Health Laboratory	Maryland Public Health Laboratory	Maryland Department of Health Laboratories Administration et al
USA/MD-MDH-1462/2021	EPI_ISL_1482981	Maryland Public Health Laboratory	Maryland Public Health Laboratory	Maryland Department of Health Laboratories Administration et al
USA/MD-MDH-1463/2021	EPI_ISL_1482982	Maryland Public Health Laboratory	Maryland Public Health Laboratory	Maryland Department of Health Laboratories Administration et al
USA/MD-MDH-1465/2021	EPI_ISL_1482983	Maryland Public Health Laboratory	Maryland Public Health Laboratory	Maryland Department of Health Laboratories Administration et al
USA/MD-MDH-1466/2021	EPI_ISL_1482984	Maryland Public Health Laboratory	Maryland Public Health Laboratory	Maryland Department of Health Laboratories Administration et al
USA/MD-MDH-1467/2021	EPI_ISL_1482985	Maryland Public Health Laboratory	Maryland Public Health Laboratory	Maryland Department of Health Laboratories Administration et al
USA/MD-MDH-1468/2021	EPI_ISL_1482986	Maryland Public Health Laboratory	Maryland Public Health Laboratory	Maryland Department of Health Laboratories Administration et al
USA/MD-MDH-1469/2021	EPI_ISL_1482987	Maryland Public Health Laboratory	Maryland Public Health Laboratory	Maryland Department of Health Laboratories Administration et al
USA/MD-MDH-1470/2021	EPI_ISL_1482988	Maryland Public Health Laboratory	Maryland Public Health Laboratory	Maryland Department of Health Laboratories Administration et al
USA/MD-MDH-1471/2021	EPI_ISL_1482989	Maryland Public Health Laboratory	Maryland Public Health Laboratory	Maryland Department of Health Laboratories Administration et al
USA/MD-MDH-1472/2021	EPI_ISL_1482990	Maryland Public Health Laboratory	Maryland Public Health Laboratory	Maryland Department of Health Laboratories Administration et al
USA/MD-MDH-1473/2021	EPI_ISL_1482991	Maryland Public Health Laboratory	Maryland Public Health Laboratory	Maryland Department of Health Laboratories Administration et al
USA/MD-MDH-1474/2021	EPI_ISL_1482992	Maryland Public Health Laboratory	Maryland Public Health Laboratory	Maryland Department of Health Laboratories Administration et al
USA/MD-MDH-1475/2021	EPI_ISL_1482993	Maryland Public Health Laboratory	Maryland Public Health Laboratory	Maryland Department of Health Laboratories Administration et al
USA/MD-MDH-1476/2021	EPI_ISL_1482994	Maryland Public Health Laboratory	Maryland Public Health Laboratory	Maryland Department of Health Laboratories Administration et al
USA/MD-MDH-1477/2021	EPI_ISL_1482995	Maryland Public Health Laboratory	Maryland Public Health Laboratory	Maryland Department of Health Laboratories Administration et al
USA/MD-MDH-1478/2021	EPI_ISL_1482996	Maryland Public Health Laboratory	Maryland Public Health Laboratory	Maryland Department of Health Laboratories Administration et al
USA/MD-MDH-1479/2021	EPI_ISL_1482997	Maryland Public Health Laboratory	Maryland Public Health Laboratory	Maryland Department of Health Laboratories Administration et al
USA/MD-MDH-1480/2021	EPI_ISL_1482998	Maryland Public Health Laboratory	Maryland Public Health Laboratory	Maryland Department of Health Laboratories Administration et al
USA/MD-MDH-1481/2021	EPI_ISL_1482999	Maryland Public Health Laboratory	Maryland Public Health Laboratory	Maryland Department of Health Laboratories Administration et al
USA/MD-MDH-1482/2021	EPI_ISL_1483000	Maryland Public Health Laboratory	Maryland Public Health Laboratory	Maryland Department of Health Laboratories Administration et al
USA/MD-MDH-1483/2021	EPI_ISL_1483001	Maryland Public Health Laboratory	Maryland Public Health Laboratory	Maryland Department of Health Laboratories Administration et al
USA/MD-MDH-1484/2021	EPI_ISL_1483002	Maryland Public Health Laboratory	Maryland Public Health Laboratory	Maryland Department of Health Laboratories Administration et al
USA/MD-MDH-1485/2021	EPI_ISL_1483003	Maryland Public Health Laboratory	Maryland Public Health Laboratory	Maryland Department of Health Laboratories Administration et al
USA/MD-MDH-1486/2021	EPI_ISL_1483004	Maryland Public Health Laboratory	Maryland Public Health Laboratory	Maryland Department of Health Laboratories Administration et al
USA/MD-MDH-1487/2021	EPI_ISL_1483005	Maryland Public Health Laboratory	Maryland Public Health Laboratory	Maryland Department of Health Laboratories Administration et al
USA/MD-MDH-1488/2021	EPI_ISL_1483006	Maryland Public Health Laboratory	Maryland Public Health Laboratory	Maryland Department of Health Laboratories Administration et al
USA/MD-MDH-1490/2021	EPI_ISL_1483007	Maryland Public Health Laboratory	Maryland Public Health Laboratory	Maryland Department of Health Laboratories Administration et al
USA/MD-MDH-1491/2021	EPI_ISL_1483008	Maryland Public Health Laboratory	Maryland Public Health Laboratory	Maryland Department of Health Laboratories Administration et al
USA/MD-MDH-1492/2021	EPI_ISL_1483009	Maryland Public Health Laboratory	Maryland Public Health Laboratory	Maryland Department of Health Laboratories Administration et al
USA/MD-MDH-1493/2021	EPI_ISL_1483010	Maryland Public Health Laboratory	Maryland Public Health Laboratory	Maryland Department of Health Laboratories Administration et al
USA/MD-MDH-1494/2021	EPI_ISL_1483011	Maryland Public Health Laboratory	Maryland Public Health Laboratory	Maryland Department of Health Laboratories Administration et al
USA/MD-MDH-1495/2021	EPI_ISL_1483012	Maryland Public Health Laboratory	Maryland Public Health Laboratory	Maryland Department of Health Laboratories Administration et al
USA/MD-MDH-1496/2021	EPI_ISL_1483013	Maryland Public Health Laboratory	Maryland Public Health Laboratory	Maryland Department of Health Laboratories Administration et al
USA/MD-MDH-1497/2021	EPI_ISL_1483014	Maryland Public Health Laboratory	Maryland Public Health Laboratory	Maryland Department of Health Laboratories Administration et al
USA/MD-MDH-1498/2021	EPI_ISL_1483015	Maryland Public Health Laboratory	Maryland Public Health Laboratory	Maryland Department of Health Laboratories Administration et al
USA/MD-MDH-1499/2021	EPI_ISL_1483016	Maryland Public Health Laboratory	Maryland Public Health Laboratory	Maryland Department of Health Laboratories Administration et al
USA/MD-MDH-1500/2021	EPI_ISL_1483017	Maryland Public Health Laboratory	Maryland Public Health Laboratory	Maryland Department of Health Laboratories Administration et al
USA/MD-MDH-1501/2021	EPI_ISL_1483018	Maryland Public Health Laboratory	Maryland Public Health Laboratory	Maryland Department of Health Laboratories Administration et al
USA/MD-MDH-1502/2021	EPI_ISL_1483019	Maryland Public Health Laboratory	Maryland Public Health Laboratory	Maryland Department of Health Laboratories Administration et al
USA/MD-MDH-1503/2021	EPI_ISL_1483020	Maryland Public Health Laboratory	Maryland Public Health Laboratory	Maryland Department of Health Laboratories Administration et al
USA/MD-MDH-1504/2021	EPI_ISL_1483021	Maryland Public Health Laboratory	Maryland Public Health Laboratory	Maryland Department of Health Laboratories Administration et al
USA/MD-MDH-1505/2021	EPI_ISL_1483022	Maryland Public Health Laboratory	Maryland Public Health Laboratory	Maryland Department of Health Laboratories Administration et al
USA/MD-MDH-1506/2021	EPI_ISL_1483023	Maryland Public Health Laboratory	Maryland Public Health Laboratory	Maryland Department of Health Laboratories Administration et al
USA/MD-MDH-1507/2021	EPI_ISL_1483024	Maryland Public Health Laboratory	Maryland Public Health Laboratory	Maryland Department of Health Laboratories Administration et al
USA/MD-MDH-1508/2021	EPI_ISL_1483025	Maryland Public Health Laboratory	Maryland Public Health Laboratory	Maryland Department of Health Laboratories Administration et al
USA/MD-MDH-1509/2021	EPI_ISL_1493168	MD PHL	MD PHL	Maryland Department of Health Laboratories Administration et al
USA/MD-MDH-1510/2021	EPI_ISL_1493169	MD PHL	MD PHL	Maryland Department of Health Laboratories Administration et al
USA/MD-MDH-1511/2021	EPI_ISL_1493170	MD PHL	MD PHL	Maryland Department of Health Laboratories Administration et al
USA/MD-MDH-1512/2021	EPI_ISL_1493171	MD PHL	MD PHL	Maryland Department of Health Laboratories Administration et al
USA/MD-MDH-1513/2021	EPI_ISL_1493436	MD PHL	MD PHL	Maryland Department of Health Laboratories Administration et al
USA/MD-MDH-1514/2021	EPI_ISL_1493172	MD PHL	MD PHL	Maryland Department of Health Laboratories Administration et al
USA/MD-MDH-1515/2021	EPI_ISL_1493173	MD PHL	MD PHL	Maryland Department of Health Laboratories Administration et al
USA/MD-MDH-1516/2021	EPI_ISL_1493174	MD PHL	MD PHL	Maryland Department of Health Laboratories Administration et al
USA/MD-MDH-1517/2021	EPI_ISL_1493175	MD PHL	MD PHL	Maryland Department of Health Laboratories Administration et al
USA/MD-MDH-1518/2021	EPI_ISL_1493176	MD PHL	MD PHL	Maryland Department of Health Laboratories Administration et al
USA/MD-MDH-1519/2021	EPI_ISL_1493177	MD PHL	MD PHL	Maryland Department of Health Laboratories Administration et al
USA/MD-MDH-1520/2021	EPI_ISL_1493178	MD PHL	MD PHL	Maryland Department of Health Laboratories Administration et al
USA/MD-MDH-1521/2021	EPI_ISL_1493179	MD PHL	MD PHL	Maryland Department of Health Laboratories Administration et al
USA/MD-MDH-1522/2021	EPI_ISL_1493180	MD PHL	MD PHL	Maryland Department of Health Laboratories Administration et al
USA/MD-MDH-1523/2021	EPI_ISL_1493181	MD PHL	MD PHL	Maryland Department of Health Laboratories Administration et al
USA/MD-MDH-1524/2021	EPI_ISL_1493182	MD PHL	MD PHL	Maryland Department of Health Laboratories Administration et al
USA/MD-MDH-1525/2021	EPI_ISL_1493183	MD PHL	MD PHL	Maryland Department of Health Laboratories Administration et al
USA/MD-MDH-1526/2021	EPI_ISL_1493184	MD PHL	MD PHL	Maryland Department of Health Laboratories Administration et al
USA/MD-MDH-1527/2021	EPI_ISL_1493185	MD PHL	MD PHL	Maryland Department of Health Laboratories Administration et al
USA/MD-MDH-1528/2021	EPI_ISL_1493186	MD PHL	MD PHL	Maryland Department of Health Laboratories Administration et al
USA/MD-MDH-1529/2021	EPI_ISL_1493187	MD PHL	MD PHL	Maryland Department of Health Laboratories Administration et al
USA/MD-MDH-1530/2021	EPI_ISL_1493188	MD PHL	MD PHL	Maryland Department of Health Laboratories Administration et al
USA/MD-MDH-1531/2021	EPI_ISL_1493189	MD PHL	MD PHL	Maryland Department of Health Laboratories Administration et al
USA/MD-MDH-1532/2021	EPI_ISL_1493190	MD PHL	MD PHL	Maryland Department of Health Laboratories Administration et al
USA/MD-MDH-1533/2021	EPI_ISL_1493191	MD PHL	MD PHL	Maryland Department of Health Laboratories Administration et al
USA/MD-MDH-1534/2021	EPI_ISL_1493192	MD PHL	MD PHL	Maryland Department of Health Laboratories Administration et al
USA/MD-MDH-1535/2021	EPI_ISL_1493193	MD PHL	MD PHL	Maryland Department of Health Laboratories Administration et al
USA/MD-MDH-1536/2021	EPI_ISL_1493194	MD PHL	MD PHL	Maryland Department of Health Laboratories Administration et al
USA/MD-MDH-1537/2021	EPI_ISL_1493195	MD PHL	MD PHL	Maryland Department of Health Laboratories Administration et al
USA/MD-MDH-1538/2021	EPI_ISL_1493196	MD PHL	MD PHL	Maryland Department of Health Laboratories Administration et al
USA/MD-MDH-1539/2021	EPI_ISL_1493197	MD PHL	MD PHL	Maryland Department of Health Laboratories Administration et al
USA/MD-MDH-1540/2021	EPI_ISL_1493198	MD PHL	MD PHL	Maryland Department of Health Laboratories Administration et al
USA/MD-MDH-1541/2021	EPI_ISL_1493199	MD PHL	MD PHL	Maryland Department of Health Laboratories Administration et al
USA/MD-MDH-1542/2021	EPI_ISL_1493200	MD PHL	MD PHL	Maryland Department of Health Laboratories Administration et al
USA/MD-MDH-1543/2021	EPI_ISL_1493201	MD PHL	MD PHL	Maryland Department of Health Laboratories Administration et al
USA/MD-MDH-1544/2021	EPI_ISL_1493202	MD PHL	MD PHL	Maryland Department of Health Laboratories Administration et al
USA/MD-MDH-1545/2021	EPI_ISL_1493203	MD PHL	MD PHL	Maryland Department of Health Laboratories Administration et al
USA/MD-MDH-1546/2021	EPI_ISL_1493204	MD PHL	MD PHL	Maryland Department of Health Laboratories Administration et al
USA/MD-MDH-1547/2021	EPI_ISL_1493205	MD PHL	MD PHL	Maryland Department of Health Laboratories Administration et al
USA/MD-MDH-1548/2021	EPI_ISL_1493206	MD PHL	MD PHL	Maryland Department of Health Laboratories Administration et al
USA/MD-MDH-1549/2021	EPI_ISL_1493207	MD PHL	MD PHL	Maryland Department of Health Laboratories Administration et al
USA/MD-MDH-1550/2021	EPI_ISL_1493208	MD PHL	MD PHL	Maryland Department of Health Laboratories Administration et al
USA/MD-MDH-1551/2021	EPI_ISL_1493209	MD PHL	MD PHL	Maryland Department of Health Laboratories Administration et al
USA/MD-MDH-1552/2021	EPI_ISL_1493210	MD PHL	MD PHL	Maryland Department of Health Laboratories Administration et al
USA/MD-MDH-1553/2021	EPI_ISL_1493211	MD PHL	MD PHL	Maryland Department of Health Laboratories Administration et al
USA/MD-MDH-1554/2021	EPI_ISL_1493437	MD PHL	MD PHL	Maryland Department of Health Laboratories Administration et al
USA/MD-MDH-1555/2021	EPI_ISL_1493212	MD PHL	MD PHL	Maryland Department of Health Laboratories Administration et al
USA/MD-MDH-1556/2021	EPI_ISL_1493213	MD PHL	MD PHL	Maryland Department of Health Laboratories Administration et al
USA/MD-MDH-1557/2021	EPI_ISL_1493214	MD PHL	MD PHL	Maryland Department of Health Laboratories Administration et al
USA/MD-MDH-1558/2021	EPI_ISL_1493215	MD PHL	MD PHL	Maryland Department of Health Laboratories Administration et al
USA/MD-MDH-1559/2021	EPI_ISL_1493216	MD PHL	MD PHL	Maryland Department of Health Laboratories Administration et al
USA/MD-MDH-1560/2021	EPI_ISL_1493217	MD PHL	MD PHL	Maryland Department of Health Laboratories Administration et al
USA/MD-MDH-1561/2021	EPI_ISL_1493218	MD PHL	MD PHL	Maryland Department of Health Laboratories Administration et al
USA/MD-MDH-1562/2021	EPI_ISL_1493219	MD PHL	MD PHL	Maryland Department of Health Laboratories Administration et al
USA/MD-MDH-1563/2021	EPI_ISL_1493220	MD PHL	MD PHL	Maryland Department of Health Laboratories Administration et al
USA/MD-MDH-1564/2021	EPI_ISL_1493221	MD PHL	MD PHL	Maryland Department of Health Laboratories Administration et al
USA/MD-MDH-1565/2021	EPI_ISL_1493222	MD PHL	MD PHL	Maryland Department of Health Laboratories Administration et al
USA/MD-MDH-1567/2021	EPI_ISL_1493223	MD PHL	MD PHL	Maryland Department of Health Laboratories Administration et al
USA/MD-MDH-1569/2021	EPI_ISL_1493224	MD PHL	MD PHL	Maryland Department of Health Laboratories Administration et al
USA/MD-MDH-1570/2021	EPI_ISL_1493225	MD PHL	MD PHL	Maryland Department of Health Laboratories Administration et al
USA/MD-MDH-1571/2021	EPI_ISL_1493226	MD PHL	MD PHL	Maryland Department of Health Laboratories Administration et al
USA/MD-MDH-1572/2021	EPI_ISL_1493227	MD PHL	MD PHL	Maryland Department of Health Laboratories Administration et al
USA/MD-MDH-1573/2021	EPI_ISL_1493228	MD PHL	MD PHL	Maryland Department of Health Laboratories Administration et al
USA/MD-MDH-1574/2021	EPI_ISL_1493229	MD PHL	MD PHL	Maryland Department of Health Laboratories Administration et al
USA/MD-MDH-1575/2021	EPI_ISL_1493230	MD PHL	MD PHL	Maryland Department of Health Laboratories Administration et al
USA/MD-MDH-1576/2021	EPI_ISL_1493231	MD PHL	MD PHL	Maryland Department of Health Laboratories Administration et al
USA/MD-MDH-1577/2021	EPI_ISL_1493232	MD PHL	MD PHL	Maryland Department of Health Laboratories Administration et al
USA/MD-MDH-1578/2021	EPI_ISL_1493233	MD PHL	MD PHL	Maryland Department of Health Laboratories Administration et al
USA/MD-MDH-1579/2021	EPI_ISL_1493234	MD PHL	MD PHL	Maryland Department of Health Laboratories Administration et al
USA/MD-MDH-1580/2021	EPI_ISL_1493235	MD PHL	MD PHL	Maryland Department of Health Laboratories Administration et al
USA/MD-MDH-1581/2021	EPI_ISL_1493236	MD PHL	MD PHL	Maryland Department of Health Laboratories Administration et al
USA/MD-MDH-1582/2021	EPI_ISL_1493237	MD PHL	MD PHL	Maryland Department of Health Laboratories Administration et al
USA/MD-MDH-1583/2021	EPI_ISL_1493238	MD PHL	MD PHL	Maryland Department of Health Laboratories Administration et al
USA/MD-MDH-1584/2021	EPI_ISL_1493239	MD PHL	MD PHL	Maryland Department of Health Laboratories Administration et al
USA/MD-MDH-1585/2021	EPI_ISL_1493240	MD PHL	MD PHL	Maryland Department of Health Laboratories Administration et al
USA/MD-MDH-1586/2021	EPI_ISL_1493241	MD PHL	MD PHL	Maryland Department of Health Laboratories Administration et al
USA/MD-MDH-1587/2021	EPI_ISL_1493242	MD PHL	MD PHL	Maryland Department of Health Laboratories Administration et al
USA/MD-MDH-1588/2021	EPI_ISL_1493243	MD PHL	MD PHL	Maryland Department of Health Laboratories Administration et al
USA/MD-MDH-1589/2021	EPI_ISL_1493244	MD PHL	MD PHL	Maryland Department of Health Laboratories Administration et al
USA/MD-MDH-1590/2021	EPI_ISL_1493245	MD PHL	MD PHL	Maryland Department of Health Laboratories Administration et al
USA/MD-MDH-1591/2021	EPI_ISL_1493246	MD PHL	MD PHL	Maryland Department of Health Laboratories Administration et al
USA/MD-MDH-1592/2021	EPI_ISL_1493247	MD PHL	MD PHL	Maryland Department of Health Laboratories Administration et al
USA/MD-MDH-1593/2021	EPI_ISL_1493438	MD PHL	MD PHL	Maryland Department of Health Laboratories Administration et al
USA/MD-MDH-1594/2021	EPI_ISL_1493248	MD PHL	MD PHL	Maryland Department of Health Laboratories Administration et al
USA/MD-MDH-1595/2021	EPI_ISL_1493439	MD PHL	MD PHL	Maryland Department of Health Laboratories Administration et al
USA/MD-MDH-1596/2021	EPI_ISL_1493249	MD PHL	MD PHL	Maryland Department of Health Laboratories Administration et al
USA/MD-MDH-1597/2021	EPI_ISL_1493250	MD PHL	MD PHL	Maryland Department of Health Laboratories Administration et al
USA/MD-MDH-1598/2021	EPI_ISL_1493251	MD PHL	MD PHL	Maryland Department of Health Laboratories Administration et al
USA/MD-MDH-1599/2021	EPI_ISL_1493252	MD PHL	MD PHL	Maryland Department of Health Laboratories Administration et al
USA/MD-MDH-1600/2021	EPI_ISL_1493253	MD PHL	MD PHL	Maryland Department of Health Laboratories Administration et al
USA/MD-MDH-1601/2021	EPI_ISL_1493254	MD PHL	MD PHL	Maryland Department of Health Laboratories Administration et al
USA/MD-MDH-1602/2021	EPI_ISL_1493255	MD PHL	MD PHL	Maryland Department of Health Laboratories Administration et al
USA/MD-MDH-1603/2021	EPI_ISL_1493256	MD PHL	MD PHL	Maryland Department of Health Laboratories Administration et al
USA/MD-MDH-1604/2021	EPI_ISL_1493257	MD PHL	MD PHL	Maryland Department of Health Laboratories Administration et al
USA/MD-MDH-1605/2021	EPI_ISL_1575137	MD PHL	MD PHL	Maryland Department of Health Laboratories Administration et al
USA/MD-MDH-1606/2021	EPI_ISL_1575138	MD PHL	MD PHL	Maryland Department of Health Laboratories Administration et al
USA/MD-MDH-1607/2021	EPI_ISL_1575139	MD PHL	MD PHL	Maryland Department of Health Laboratories Administration et al
USA/MD-MDH-1608/2021	EPI_ISL_1575140	MD PHL	MD PHL	Maryland Department of Health Laboratories Administration et al
USA/MD-MDH-1609/2021	EPI_ISL_1575141	MD PHL	MD PHL	Maryland Department of Health Laboratories Administration et al
USA/MD-MDH-1610/2021	EPI_ISL_1575142	MD PHL	MD PHL	Maryland Department of Health Laboratories Administration et al
USA/MD-MDH-1611/2021	EPI_ISL_1575143	MD PHL	MD PHL	Maryland Department of Health Laboratories Administration et al
USA/MD-MDH-1612/2021	EPI_ISL_1575144	MD PHL	MD PHL	Maryland Department of Health Laboratories Administration et al
USA/MD-MDH-1613/2021	EPI_ISL_1575145	MD PHL	MD PHL	Maryland Department of Health Laboratories Administration et al
USA/MD-MDH-1614/2021	EPI_ISL_1575146	MD PHL	MD PHL	Maryland Department of Health Laboratories Administration et al
USA/MD-MDH-1615/2021	EPI_ISL_1575147	MD PHL	MD PHL	Maryland Department of Health Laboratories Administration et al
USA/MD-MDH-1616/2021	EPI_ISL_1575148	MD PHL	MD PHL	Maryland Department of Health Laboratories Administration et al
USA/MD-MDH-1617/2021	EPI_ISL_1575149	MD PHL	MD PHL	Maryland Department of Health Laboratories Administration et al
USA/MD-MDH-1618/2021	EPI_ISL_1575150	MD PHL	MD PHL	Maryland Department of Health Laboratories Administration et al
USA/MD-MDH-1619/2021	EPI_ISL_1575151	MD PHL	MD PHL	Maryland Department of Health Laboratories Administration et al
USA/MD-MDH-1620/2021	EPI_ISL_1575152	MD PHL	MD PHL	Maryland Department of Health Laboratories Administration et al
USA/MD-MDH-1621/2021	EPI_ISL_1575153	MD PHL	MD PHL	Maryland Department of Health Laboratories Administration et al
USA/MD-MDH-1622/2021	EPI_ISL_1575154	MD PHL	MD PHL	Maryland Department of Health Laboratories Administration et al
USA/MD-MDH-1623/2021	EPI_ISL_1575155	MD PHL	MD PHL	Maryland Department of Health Laboratories Administration et al
USA/MD-MDH-1624/2021	EPI_ISL_1575156	MD PHL	MD PHL	Maryland Department of Health Laboratories Administration et al
USA/MD-MDH-1625/2021	EPI_ISL_1575157	MD PHL	MD PHL	Maryland Department of Health Laboratories Administration et al
USA/MD-MDH-1626/2021	EPI_ISL_1575158	MD PHL	MD PHL	Maryland Department of Health Laboratories Administration et al
USA/MD-MDH-1627/2021	EPI_ISL_1575159	MD PHL	MD PHL	Maryland Department of Health Laboratories Administration et al
USA/MD-MDH-1628/2021	EPI_ISL_1575160	MD PHL	MD PHL	Maryland Department of Health Laboratories Administration et al
USA/MD-MDH-1629/2021	EPI_ISL_1575161	MD PHL	MD PHL	Maryland Department of Health Laboratories Administration et al
USA/MD-MDH-1630/2021	EPI_ISL_1575162	MD PHL	MD PHL	Maryland Department of Health Laboratories Administration et al
USA/MD-MDH-1631/2021	EPI_ISL_1575163	MD PHL	MD PHL	Maryland Department of Health Laboratories Administration et al
USA/MD-MDH-1632/2021	EPI_ISL_1575164	MD PHL	MD PHL	Maryland Department of Health Laboratories Administration et al
USA/MD-MDH-1633/2020	EPI_ISL_1575165	MD PHL	MD PHL	Maryland Department of Health Laboratories Administration et al
USA/MD-MDH-1634/2021	EPI_ISL_1575166	MD PHL	MD PHL	Maryland Department of Health Laboratories Administration et al
USA/MD-MDH-1635/2021	EPI_ISL_1575167	MD PHL	MD PHL	Maryland Department of Health Laboratories Administration et al
USA/MD-MDH-1636/2021	EPI_ISL_1575168	MD PHL	MD PHL	Maryland Department of Health Laboratories Administration et al
USA/MD-MDH-1637/2021	EPI_ISL_1575169	MD PHL	MD PHL	Maryland Department of Health Laboratories Administration et al
USA/MD-MDH-1639/2021	EPI_ISL_1575170	MD PHL	MD PHL	Maryland Department of Health Laboratories Administration et al
USA/MD-MDH-1640/2021	EPI_ISL_1575171	MD PHL	MD PHL	Maryland Department of Health Laboratories Administration et al
USA/MD-MDH-1641/2021	EPI_ISL_1575172	MD PHL	MD PHL	Maryland Department of Health Laboratories Administration et al
USA/MD-MDH-1642/2021	EPI_ISL_1575173	MD PHL	MD PHL	Maryland Department of Health Laboratories Administration et al
USA/MD-MDH-1643/2021	EPI_ISL_1575174	MD PHL	MD PHL	Maryland Department of Health Laboratories Administration et al
USA/MD-MDH-1644/2021	EPI_ISL_1575175	MD PHL	MD PHL	Maryland Department of Health Laboratories Administration et al
USA/MD-MDH-1645/2021	EPI_ISL_1575176	MD PHL	MD PHL	Maryland Department of Health Laboratories Administration et al
USA/MD-MDH-1646/2021	EPI_ISL_1575177	MD PHL	MD PHL	Maryland Department of Health Laboratories Administration et al
USA/MD-MDH-1647/2021	EPI_ISL_1575178	MD PHL	MD PHL	Maryland Department of Health Laboratories Administration et al
USA/MD-MDH-1648/2021	EPI_ISL_1575179	MD PHL	MD PHL	Maryland Department of Health Laboratories Administration et al
USA/MD-MDH-1649/2021	EPI_ISL_1575180	MD PHL	MD PHL	Maryland Department of Health Laboratories Administration et al
USA/MD-MDH-1650/2021	EPI_ISL_1575181	MD PHL	MD PHL	Maryland Department of Health Laboratories Administration et al
USA/MD-MDH-1651/2021	EPI_ISL_1575182	MD PHL	MD PHL	Maryland Department of Health Laboratories Administration et al
USA/MD-MDH-1652/2021	EPI_ISL_1575183	MD PHL	MD PHL	Maryland Department of Health Laboratories Administration et al
USA/MD-MDH-1653/2021	EPI_ISL_1576763	MD PHL	MD PHL	Maryland Department of Health Laboratories Administration et al
USA/MD-MDH-1654/2021	EPI_ISL_1576764	MD PHL	MD PHL	Maryland Department of Health Laboratories Administration et al
USA/MD-MDH-1655/2021	EPI_ISL_1576765	MD PHL	MD PHL	Maryland Department of Health Laboratories Administration et al
USA/MD-MDH-1656/2021	EPI_ISL_1576766	MD PHL	MD PHL	Maryland Department of Health Laboratories Administration et al
USA/MD-MDH-1657/2021	EPI_ISL_1576767	MD PHL	MD PHL	Maryland Department of Health Laboratories Administration et al
USA/MD-MDH-1658/2021	EPI_ISL_1576768	MD PHL	MD PHL	Maryland Department of Health Laboratories Administration et al
USA/MD-MDH-1659/2021	EPI_ISL_1576769	MD PHL	MD PHL	Maryland Department of Health Laboratories Administration et al
USA/MD-MDH-1660/2021	EPI_ISL_1576770	MD PHL	MD PHL	Maryland Department of Health Laboratories Administration et al
USA/MD-MDH-1661/2021	EPI_ISL_1576771	MD PHL	MD PHL	Maryland Department of Health Laboratories Administration et al
USA/MD-MDH-1662/2021	EPI_ISL_1576772	MD PHL	MD PHL	Maryland Department of Health Laboratories Administration et al
USA/MD-MDH-1663/2021	EPI_ISL_1576773	MD PHL	MD PHL	Maryland Department of Health Laboratories Administration et al
USA/MD-MDH-1664/2021	EPI_ISL_1576774	MD PHL	MD PHL	Maryland Department of Health Laboratories Administration et al
USA/MD-MDH-1665/2021	EPI_ISL_1576775	MD PHL	MD PHL	Maryland Department of Health Laboratories Administration et al
USA/MD-MDH-1666/2021	EPI_ISL_1576776	MD PHL	MD PHL	Maryland Department of Health Laboratories Administration et al
USA/MD-MDH-1667/2021	EPI_ISL_1576777	MD PHL	MD PHL	Maryland Department of Health Laboratories Administration et al
USA/MD-MDH-1668/2021	EPI_ISL_1576778	MD PHL	MD PHL	Maryland Department of Health Laboratories Administration et al
USA/MD-MDH-1669/2021	EPI_ISL_1576779	MD PHL	MD PHL	Maryland Department of Health Laboratories Administration et al
USA/MD-MDH-1670/2021	EPI_ISL_1576780	MD PHL	MD PHL	Maryland Department of Health Laboratories Administration et al
USA/MD-MDH-1671/2021	EPI_ISL_1576781	MD PHL	MD PHL	Maryland Department of Health Laboratories Administration et al
USA/MD-MDH-1672/2021	EPI_ISL_1576782	MD PHL	MD PHL	Maryland Department of Health Laboratories Administration et al
USA/MD-MDH-1673/2021	EPI_ISL_1576783	MD PHL	MD PHL	Maryland Department of Health Laboratories Administration et al
USA/MD-MDH-1675/2021	EPI_ISL_1576784	MD PHL	MD PHL	Maryland Department of Health Laboratories Administration et al
USA/MD-MDH-1676/2021	EPI_ISL_1576785	MD PHL	MD PHL	Maryland Department of Health Laboratories Administration et al
USA/MD-MDH-1677/2021	EPI_ISL_1576786	MD PHL	MD PHL	Maryland Department of Health Laboratories Administration et al
USA/MD-MDH-1678/2021	EPI_ISL_1576787	MD PHL	MD PHL	Maryland Department of Health Laboratories Administration et al
USA/MD-MDH-1679/2021	EPI_ISL_1576788	MD PHL	MD PHL	Maryland Department of Health Laboratories Administration et al
USA/MD-MDH-1680/2021	EPI_ISL_1576789	MD PHL	MD PHL	Maryland Department of Health Laboratories Administration et al
USA/MD-MDH-1681/2021	EPI_ISL_1576790	MD PHL	MD PHL	Maryland Department of Health Laboratories Administration et al
USA/MD-MDH-1682/2021	EPI_ISL_1576791	MD PHL	MD PHL	Maryland Department of Health Laboratories Administration et al
USA/MD-MDH-1683/2021	EPI_ISL_1576792	MD PHL	MD PHL	Maryland Department of Health Laboratories Administration et al
USA/MD-MDH-1684/2021	EPI_ISL_1576793	MD PHL	MD PHL	Maryland Department of Health Laboratories Administration et al
USA/MD-MDH-1685/2021	EPI_ISL_1576794	MD PHL	MD PHL	Maryland Department of Health Laboratories Administration et al
USA/MD-MDH-1686/2021	EPI_ISL_1576795	MD PHL	MD PHL	Maryland Department of Health Laboratories Administration et al
USA/MD-MDH-1687/2021	EPI_ISL_1576796	MD PHL	MD PHL	Maryland Department of Health Laboratories Administration et al
USA/MD-MDH-1688/2021	EPI_ISL_1576797	MD PHL	MD PHL	Maryland Department of Health Laboratories Administration et al
USA/MD-MDH-1689/2021	EPI_ISL_1576798	MD PHL	MD PHL	Maryland Department of Health Laboratories Administration et al
USA/MD-MDH-1690/2021	EPI_ISL_1576799	MD PHL	MD PHL	Maryland Department of Health Laboratories Administration et al
USA/MD-MDH-1691/2021	EPI_ISL_1576800	MD PHL	MD PHL	Maryland Department of Health Laboratories Administration et al
USA/MD-MDH-1692/2021	EPI_ISL_1576801	MD PHL	MD PHL	Maryland Department of Health Laboratories Administration et al
USA/MD-MDH-1693/2021	EPI_ISL_1576802	MD PHL	MD PHL	Maryland Department of Health Laboratories Administration et al
USA/MD-MDH-1694/2021	EPI_ISL_1576803	MD PHL	MD PHL	Maryland Department of Health Laboratories Administration et al
USA/MD-MDH-1695/2021	EPI_ISL_1576804	MD PHL	MD PHL	Maryland Department of Health Laboratories Administration et al
USA/MD-MDH-1696/2021	EPI_ISL_1576805	MD PHL	MD PHL	Maryland Department of Health Laboratories Administration et al
USA/MD-MDH-1697/2021	EPI_ISL_1576806	MD PHL	MD PHL	Maryland Department of Health Laboratories Administration et al
USA/MD-MDH-1698/2021	EPI_ISL_1576807	MD PHL	MD PHL	Maryland Department of Health Laboratories Administration et al
USA/MD-MDH-1699/2021	EPI_ISL_1576808	MD PHL	MD PHL	Maryland Department of Health Laboratories Administration et al
USA/MD-MDH-1700/2021	EPI_ISL_1576809	MD PHL	MD PHL	Maryland Department of Health Laboratories Administration et al
USA/MD-NIH-00003/2020	EPI_ISL_1306139	Department of Laboratory Medicine, Clinical Center, National Institutes of Health	Laboratory of Parasitic Diseases, Systems Genomics Section, National Institute of Allergy and Infectious Diseases, National Institutes of Health	Allison Roder et al
USA/MD-NIH-00005/2020	EPI_ISL_1306140	Department of Laboratory Medicine, Clinical Center, National Institutes of Health	Laboratory of Parasitic Diseases, Systems Genomics Section, National Institute of Allergy and Infectious Diseases, National Institutes of Health	Allison Roder et al
USA/MD-NIH-00009/2020	EPI_ISL_1306141	Department of Laboratory Medicine, Clinical Center, National Institutes of Health	Laboratory of Parasitic Diseases, Systems Genomics Section, National Institute of Allergy and Infectious Diseases, National Institutes of Health	Allison Roder et al
USA/MD-NIH-00013/2020	EPI_ISL_1306142	Department of Laboratory Medicine, Clinical Center, National Institutes of Health	Laboratory of Parasitic Diseases, Systems Genomics Section, National Institute of Allergy and Infectious Diseases, National Institutes of Health	Allison Roder et al
USA/MD-NIH-00016/2020	EPI_ISL_1306143	Department of Laboratory Medicine, Clinical Center, National Institutes of Health	Laboratory of Parasitic Diseases, Systems Genomics Section, National Institute of Allergy and Infectious Diseases, National Institutes of Health	Allison Roder et al
USA/MD-NIH-00017/2020	EPI_ISL_1306144	Department of Laboratory Medicine, Clinical Center, National Institutes of Health	Laboratory of Parasitic Diseases, Systems Genomics Section, National Institute of Allergy and Infectious Diseases, National Institutes of Health	Allison Roder et al
USA/MD-NIH-00019/2020	EPI_ISL_1306145	Department of Laboratory Medicine, Clinical Center, National Institutes of Health	Laboratory of Parasitic Diseases, Systems Genomics Section, National Institute of Allergy and Infectious Diseases, National Institutes of Health	Allison Roder et al
USA/MD-NIH-00020/2020	EPI_ISL_1306146	Department of Laboratory Medicine, Clinical Center, National Institutes of Health	Laboratory of Parasitic Diseases, Systems Genomics Section, National Institute of Allergy and Infectious Diseases, National Institutes of Health	Allison Roder et al
USA/MD-NIH-00026/2020	EPI_ISL_1306147	Department of Laboratory Medicine, Clinical Center, National Institutes of Health	Laboratory of Parasitic Diseases, Systems Genomics Section, National Institute of Allergy and Infectious Diseases, National Institutes of Health	Allison Roder et al
USA/MD-NIH-00027/2020	EPI_ISL_1306148	Department of Laboratory Medicine, Clinical Center, National Institutes of Health	Laboratory of Parasitic Diseases, Systems Genomics Section, National Institute of Allergy and Infectious Diseases, National Institutes of Health	Allison Roder et al
USA/MD-NIH-00031/2020	EPI_ISL_1306149	Department of Laboratory Medicine, Clinical Center, National Institutes of Health	Laboratory of Parasitic Diseases, Systems Genomics Section, National Institute of Allergy and Infectious Diseases, National Institutes of Health	Allison Roder et al
USA/MD-NIH-00032/2020	EPI_ISL_1306150	Department of Laboratory Medicine, Clinical Center, National Institutes of Health	Laboratory of Parasitic Diseases, Systems Genomics Section, National Institute of Allergy and Infectious Diseases, National Institutes of Health	Allison Roder et al
USA/MD-NIH-00033/2020	EPI_ISL_1306151	Department of Laboratory Medicine, Clinical Center, National Institutes of Health	Laboratory of Parasitic Diseases, Systems Genomics Section, National Institute of Allergy and Infectious Diseases, National Institutes of Health	Allison Roder et al
USA/MD-NIH-00034/2020	EPI_ISL_1306152	Department of Laboratory Medicine, Clinical Center, National Institutes of Health	Laboratory of Parasitic Diseases, Systems Genomics Section, National Institute of Allergy and Infectious Diseases, National Institutes of Health	Allison Roder et al
USA/MD-NIH-00036/2020	EPI_ISL_1306153	Department of Laboratory Medicine, Clinical Center, National Institutes of Health	Laboratory of Parasitic Diseases, Systems Genomics Section, National Institute of Allergy and Infectious Diseases, National Institutes of Health	Allison Roder et al
USA/MD-NIH-00038/2020	EPI_ISL_1306154	Department of Laboratory Medicine, Clinical Center, National Institutes of Health	Laboratory of Parasitic Diseases, Systems Genomics Section, National Institute of Allergy and Infectious Diseases, National Institutes of Health	Allison Roder et al
USA/MD-NIH-00040/2020	EPI_ISL_1306155	Department of Laboratory Medicine, Clinical Center, National Institutes of Health	Laboratory of Parasitic Diseases, Systems Genomics Section, National Institute of Allergy and Infectious Diseases, National Institutes of Health	Allison Roder et al
USA/MD-NIH-00041/2020	EPI_ISL_1306156	Department of Laboratory Medicine, Clinical Center, National Institutes of Health	Laboratory of Parasitic Diseases, Systems Genomics Section, National Institute of Allergy and Infectious Diseases, National Institutes of Health	Allison Roder et al
USA/MD-NIH-00042/2020	EPI_ISL_1306157	Department of Laboratory Medicine, Clinical Center, National Institutes of Health	Laboratory of Parasitic Diseases, Systems Genomics Section, National Institute of Allergy and Infectious Diseases, National Institutes of Health	Allison Roder et al
USA/MD-NIH-00043/2020	EPI_ISL_1306158	Department of Laboratory Medicine, Clinical Center, National Institutes of Health	Laboratory of Parasitic Diseases, Systems Genomics Section, National Institute of Allergy and Infectious Diseases, National Institutes of Health	Allison Roder et al
USA/MD-NIH-00044/2020	EPI_ISL_1306159	Department of Laboratory Medicine, Clinical Center, National Institutes of Health	Laboratory of Parasitic Diseases, Systems Genomics Section, National Institute of Allergy and Infectious Diseases, National Institutes of Health	Allison Roder et al
USA/MD-NIH-00047/2020	EPI_ISL_1306160	Department of Laboratory Medicine, Clinical Center, National Institutes of Health	Laboratory of Parasitic Diseases, Systems Genomics Section, National Institute of Allergy and Infectious Diseases, National Institutes of Health	Allison Roder et al
USA/MD-NIH-00048/2020	EPI_ISL_1306161	Department of Laboratory Medicine, Clinical Center, National Institutes of Health	Laboratory of Parasitic Diseases, Systems Genomics Section, National Institute of Allergy and Infectious Diseases, National Institutes of Health	Allison Roder et al
USA/MD-NIH-00051/2020	EPI_ISL_1306162	Department of Laboratory Medicine, Clinical Center, National Institutes of Health	Laboratory of Parasitic Diseases, Systems Genomics Section, National Institute of Allergy and Infectious Diseases, National Institutes of Health	Allison Roder et al
USA/MD-NIH-00052/2020	EPI_ISL_1306163	Department of Laboratory Medicine, Clinical Center, National Institutes of Health	Laboratory of Parasitic Diseases, Systems Genomics Section, National Institute of Allergy and Infectious Diseases, National Institutes of Health	Allison Roder et al
USA/MD-NIH-00058/2020	EPI_ISL_1306164	Department of Laboratory Medicine, Clinical Center, National Institutes of Health	Laboratory of Parasitic Diseases, Systems Genomics Section, National Institute of Allergy and Infectious Diseases, National Institutes of Health	Allison Roder et al
USA/MD-NIH-00063/2020	EPI_ISL_1306165	Department of Laboratory Medicine, Clinical Center, National Institutes of Health	Laboratory of Parasitic Diseases, Systems Genomics Section, National Institute of Allergy and Infectious Diseases, National Institutes of Health	Allison Roder et al
USA/MD-NIH-00067/2020	EPI_ISL_1306166	Department of Laboratory Medicine, Clinical Center, National Institutes of Health	Laboratory of Parasitic Diseases, Systems Genomics Section, National Institute of Allergy and Infectious Diseases, National Institutes of Health	Allison Roder et al
USA/MD-NIH-00068/2020	EPI_ISL_1306167	Department of Laboratory Medicine, Clinical Center, National Institutes of Health	Laboratory of Parasitic Diseases, Systems Genomics Section, National Institute of Allergy and Infectious Diseases, National Institutes of Health	Allison Roder et al
USA/MD-NIH-00069/2020	EPI_ISL_1306168	Department of Laboratory Medicine, Clinical Center, National Institutes of Health	Laboratory of Parasitic Diseases, Systems Genomics Section, National Institute of Allergy and Infectious Diseases, National Institutes of Health	Allison Roder et al
USA/MD-NIH-00075/2020	EPI_ISL_1306169	Department of Laboratory Medicine, Clinical Center, National Institutes of Health	Laboratory of Parasitic Diseases, Systems Genomics Section, National Institute of Allergy and Infectious Diseases, National Institutes of Health	Allison Roder et al
USA/MD-NIH-00077/2020	EPI_ISL_1306170	Department of Laboratory Medicine, Clinical Center, National Institutes of Health	Laboratory of Parasitic Diseases, Systems Genomics Section, National Institute of Allergy and Infectious Diseases, National Institutes of Health	Allison Roder et al
USA/MD-NIH-00079/2020	EPI_ISL_1306171	Department of Laboratory Medicine, Clinical Center, National Institutes of Health	Laboratory of Parasitic Diseases, Systems Genomics Section, National Institute of Allergy and Infectious Diseases, National Institutes of Health	Allison Roder et al
USA/MD-NIH-00080/2020	EPI_ISL_1306172	Department of Laboratory Medicine, Clinical Center, National Institutes of Health	Laboratory of Parasitic Diseases, Systems Genomics Section, National Institute of Allergy and Infectious Diseases, National Institutes of Health	Allison Roder et al
USA/MD-NIH-00081/2020	EPI_ISL_1233874	Department of Laboratory Medicine, Clinical Center, National Institutes of Health	Laboratory of Parasitic Diseases, Systems Genomics Section, National Institute of Allergy and Infectious Diseases, National Institutes of Health	Allison Roder et al
USA/MD-NIH-00087/2020	EPI_ISL_1306173	Department of Laboratory Medicine, Clinical Center, National Institutes of Health	Laboratory of Parasitic Diseases, Systems Genomics Section, National Institute of Allergy and Infectious Diseases, National Institutes of Health	Allison Roder et al
USA/MD-NIH-00090/2020	EPI_ISL_1306174	Department of Laboratory Medicine, Clinical Center, National Institutes of Health	Laboratory of Parasitic Diseases, Systems Genomics Section, National Institute of Allergy and Infectious Diseases, National Institutes of Health	Allison Roder et al
USA/MD-NIH-00091/2020	EPI_ISL_1306175	Department of Laboratory Medicine, Clinical Center, National Institutes of Health	Laboratory of Parasitic Diseases, Systems Genomics Section, National Institute of Allergy and Infectious Diseases, National Institutes of Health	Allison Roder et al
USA/MD-NIH-00101/2020	EPI_ISL_1306176	Department of Laboratory Medicine, Clinical Center, National Institutes of Health	Laboratory of Parasitic Diseases, Systems Genomics Section, National Institute of Allergy and Infectious Diseases, National Institutes of Health	Allison Roder et al
USA/MD-NIH-00102/2020	EPI_ISL_1306177	Department of Laboratory Medicine, Clinical Center, National Institutes of Health	Laboratory of Parasitic Diseases, Systems Genomics Section, National Institute of Allergy and Infectious Diseases, National Institutes of Health	Allison Roder et al
USA/MD-NIH-00103/2020	EPI_ISL_1306178	Department of Laboratory Medicine, Clinical Center, National Institutes of Health	Laboratory of Parasitic Diseases, Systems Genomics Section, National Institute of Allergy and Infectious Diseases, National Institutes of Health	Allison Roder et al
USA/MD-NIH-00108/2020	EPI_ISL_1306179	Department of Laboratory Medicine, Clinical Center, National Institutes of Health	Laboratory of Parasitic Diseases, Systems Genomics Section, National Institute of Allergy and Infectious Diseases, National Institutes of Health	Allison Roder et al
USA/MD-NIH-00109/2021	EPI_ISL_1306180	Department of Laboratory Medicine, Clinical Center, National Institutes of Health	Laboratory of Parasitic Diseases, Systems Genomics Section, National Institute of Allergy and Infectious Diseases, National Institutes of Health	Allison Roder et al
USA/MD-NIH-00110/2021	EPI_ISL_1306181	Department of Laboratory Medicine, Clinical Center, National Institutes of Health	Laboratory of Parasitic Diseases, Systems Genomics Section, National Institute of Allergy and Infectious Diseases, National Institutes of Health	Allison Roder et al
USA/MD-NIH-00111/2021	EPI_ISL_1306182	Department of Laboratory Medicine, Clinical Center, National Institutes of Health	Laboratory of Parasitic Diseases, Systems Genomics Section, National Institute of Allergy and Infectious Diseases, National Institutes of Health	Allison Roder et al
USA/MD-NIH-00112/2021	EPI_ISL_1306183	Department of Laboratory Medicine, Clinical Center, National Institutes of Health	Laboratory of Parasitic Diseases, Systems Genomics Section, National Institute of Allergy and Infectious Diseases, National Institutes of Health	Allison Roder et al
USA/MD-NIH-00116/2021	EPI_ISL_1306184	Department of Laboratory Medicine, Clinical Center, National Institutes of Health	Laboratory of Parasitic Diseases, Systems Genomics Section, National Institute of Allergy and Infectious Diseases, National Institutes of Health	Allison Roder et al
USA/MD-NIH-00117/2021	EPI_ISL_1306185	Department of Laboratory Medicine, Clinical Center, National Institutes of Health	Laboratory of Parasitic Diseases, Systems Genomics Section, National Institute of Allergy and Infectious Diseases, National Institutes of Health	Allison Roder et al
USA/MD-NIH-00119/2021	EPI_ISL_1306186	Department of Laboratory Medicine, Clinical Center, National Institutes of Health	Laboratory of Parasitic Diseases, Systems Genomics Section, National Institute of Allergy and Infectious Diseases, National Institutes of Health	Allison Roder et al
USA/MD-NIH-00124/2021	EPI_ISL_1306187	Department of Laboratory Medicine, Clinical Center, National Institutes of Health	Laboratory of Parasitic Diseases, Systems Genomics Section, National Institute of Allergy and Infectious Diseases, National Institutes of Health	Allison Roder et al
USA/MD-NIH-00132/2021	EPI_ISL_1306188	Department of Laboratory Medicine, Clinical Center, National Institutes of Health	Laboratory of Parasitic Diseases, Systems Genomics Section, National Institute of Allergy and Infectious Diseases, National Institutes of Health	Allison Roder et al
USA/MD-NIH-00137/2021	EPI_ISL_1306189	Department of Laboratory Medicine, Clinical Center, National Institutes of Health	Laboratory of Parasitic Diseases, Systems Genomics Section, National Institute of Allergy and Infectious Diseases, National Institutes of Health	Allison Roder et al
USA/MD-NIH-00143/2021	EPI_ISL_1306191	Department of Laboratory Medicine, Clinical Center, National Institutes of Health	Laboratory of Parasitic Diseases, Systems Genomics Section, National Institute of Allergy and Infectious Diseases, National Institutes of Health	Allison Roder et al
USA/MD-NIH-00144/2021	EPI_ISL_1233875	Laboratory of Parasitic Diseases, Systems Genomics Section, National Institute of Allergy and Infectious Diseases, Nathional Institutes of Health	Laboratory of Parasitic Diseases, Systems Genomics Section, National Institute of Allergy and Infectious Diseases, Nathional Institutes of Health	Roder et al
USA/MD-NIH-00146/2021	EPI_ISL_1306192	Department of Laboratory Medicine, Clinical Center, National Institutes of Health	Laboratory of Parasitic Diseases, Systems Genomics Section, National Institute of Allergy and Infectious Diseases, National Institutes of Health	Allison Roder et al
USA/MD-NIH-00147/2021	EPI_ISL_1306193	Department of Laboratory Medicine, Clinical Center, National Institutes of Health	Laboratory of Parasitic Diseases, Systems Genomics Section, National Institute of Allergy and Infectious Diseases, National Institutes of Health	Allison Roder et al
USA/MD-NIH-00150/2021	EPI_ISL_1306194	Department of Laboratory Medicine, Clinical Center, National Institutes of Health	Laboratory of Parasitic Diseases, Systems Genomics Section, National Institute of Allergy and Infectious Diseases, National Institutes of Health	Allison Roder et al
USA/MD-NIH-00151/2021	EPI_ISL_1306195	Department of Laboratory Medicine, Clinical Center, National Institutes of Health	Laboratory of Parasitic Diseases, Systems Genomics Section, National Institute of Allergy and Infectious Diseases, National Institutes of Health	Allison Roder et al
USA/MD-NIH-00152/2021	EPI_ISL_1306196	Department of Laboratory Medicine, Clinical Center, National Institutes of Health	Laboratory of Parasitic Diseases, Systems Genomics Section, National Institute of Allergy and Infectious Diseases, National Institutes of Health	Allison Roder et al
USA/MD-NIH-00155/2021	EPI_ISL_1306197	Department of Laboratory Medicine, Clinical Center, National Institutes of Health	Laboratory of Parasitic Diseases, Systems Genomics Section, National Institute of Allergy and Infectious Diseases, National Institutes of Health	Allison Roder et al
USA/MD-NIH-00160/2021	EPI_ISL_1306198	Department of Laboratory Medicine, Clinical Center, National Institutes of Health	Laboratory of Parasitic Diseases, Systems Genomics Section, National Institute of Allergy and Infectious Diseases, National Institutes of Health	Allison Roder et al
USA/MD-NIH-00161/2021	EPI_ISL_1306199	Department of Laboratory Medicine, Clinical Center, National Institutes of Health	Laboratory of Parasitic Diseases, Systems Genomics Section, National Institute of Allergy and Infectious Diseases, National Institutes of Health	Allison Roder et al
USA/MD-NIH-00168/2021	EPI_ISL_1306200	Department of Laboratory Medicine, Clinical Center, National Institutes of Health	Laboratory of Parasitic Diseases, Systems Genomics Section, National Institute of Allergy and Infectious Diseases, National Institutes of Health	Allison Roder et al
USA/MD-NIH-00169/2021	EPI_ISL_1306201	Department of Laboratory Medicine, Clinical Center, National Institutes of Health	Laboratory of Parasitic Diseases, Systems Genomics Section, National Institute of Allergy and Infectious Diseases, National Institutes of Health	Allison Roder et al
USA/MD-NIH-00171/2021	EPI_ISL_1306202	Department of Laboratory Medicine, Clinical Center, National Institutes of Health	Laboratory of Parasitic Diseases, Systems Genomics Section, National Institute of Allergy and Infectious Diseases, National Institutes of Health	Allison Roder et al
USA/MD-NIH-00172/2021	EPI_ISL_1306203	Department of Laboratory Medicine, Clinical Center, National Institutes of Health	Laboratory of Parasitic Diseases, Systems Genomics Section, National Institute of Allergy and Infectious Diseases, National Institutes of Health	Allison Roder et al
USA/MD-NIH-00173/2021	EPI_ISL_1306204	Department of Laboratory Medicine, Clinical Center, National Institutes of Health	Laboratory of Parasitic Diseases, Systems Genomics Section, National Institute of Allergy and Infectious Diseases, National Institutes of Health	Allison Roder et al
USA/MD-NIH-00175/2021	EPI_ISL_1306205	Department of Laboratory Medicine, Clinical Center, National Institutes of Health	Laboratory of Parasitic Diseases, Systems Genomics Section, National Institute of Allergy and Infectious Diseases, National Institutes of Health	Allison Roder et al
USA/MD-NIH-00185/2021	EPI_ISL_1233876	Laboratory of Parasitic Diseases, Systems Genomics Section, National Institute of Allergy and Infectious Diseases, Nathional Institutes of Health	Laboratory of Parasitic Diseases, Systems Genomics Section, National Institute of Allergy and Infectious Diseases, Nathional Institutes of Health	Roder et al
USA/MD-NIH-00189/2021	EPI_ISL_1306206	Department of Laboratory Medicine, Clinical Center, National Institutes of Health	Laboratory of Parasitic Diseases, Systems Genomics Section, National Institute of Allergy and Infectious Diseases, National Institutes of Health	Allison Roder et al
USA/MD-NIH-00194/2021	EPI_ISL_1306207	Department of Laboratory Medicine, Clinical Center, National Institutes of Health	Laboratory of Parasitic Diseases, Systems Genomics Section, National Institute of Allergy and Infectious Diseases, National Institutes of Health	Allison Roder et al
USA/MD-NIH-00196/2021	EPI_ISL_1306208	Department of Laboratory Medicine, Clinical Center, National Institutes of Health	Laboratory of Parasitic Diseases, Systems Genomics Section, National Institute of Allergy and Infectious Diseases, National Institutes of Health	Allison Roder et al
USA/MD-NIH-00200/2021	EPI_ISL_1306209	Department of Laboratory Medicine, Clinical Center, National Institutes of Health	Laboratory of Parasitic Diseases, Systems Genomics Section, National Institute of Allergy and Infectious Diseases, National Institutes of Health	Allison Roder et al
USA/MD-NIH-00202/2021	EPI_ISL_1306210	Department of Laboratory Medicine, Clinical Center, National Institutes of Health	Laboratory of Parasitic Diseases, Systems Genomics Section, National Institute of Allergy and Infectious Diseases, National Institutes of Health	Allison Roder et al
USA/MD-NIH-00203/2021	EPI_ISL_1306211	Department of Laboratory Medicine, Clinical Center, National Institutes of Health	Laboratory of Parasitic Diseases, Systems Genomics Section, National Institute of Allergy and Infectious Diseases, National Institutes of Health	Allison Roder et al
USA/MD-NIH-00204/2021	EPI_ISL_1306212	Department of Laboratory Medicine, Clinical Center, National Institutes of Health	Laboratory of Parasitic Diseases, Systems Genomics Section, National Institute of Allergy and Infectious Diseases, National Institutes of Health	Allison Roder et al
USA/MD-NIH-00205/2021	EPI_ISL_1306213	Department of Laboratory Medicine, Clinical Center, National Institutes of Health	Laboratory of Parasitic Diseases, Systems Genomics Section, National Institute of Allergy and Infectious Diseases, National Institutes of Health	Allison Roder et al
USA/MD-NIH-00206/2021	EPI_ISL_1306214	Department of Laboratory Medicine, Clinical Center, National Institutes of Health	Laboratory of Parasitic Diseases, Systems Genomics Section, National Institute of Allergy and Infectious Diseases, National Institutes of Health	Allison Roder et al
USA/MD-NIH-00209/2021	EPI_ISL_1306215	Department of Laboratory Medicine, Clinical Center, National Institutes of Health	Laboratory of Parasitic Diseases, Systems Genomics Section, National Institute of Allergy and Infectious Diseases, National Institutes of Health	Allison Roder et al
USA/MD-NIH-00210/2021	EPI_ISL_1306216	Department of Laboratory Medicine, Clinical Center, National Institutes of Health	Laboratory of Parasitic Diseases, Systems Genomics Section, National Institute of Allergy and Infectious Diseases, National Institutes of Health	Allison Roder et al
USA/MD-NIH-00211/2021	EPI_ISL_1306217	Department of Laboratory Medicine, Clinical Center, National Institutes of Health	Laboratory of Parasitic Diseases, Systems Genomics Section, National Institute of Allergy and Infectious Diseases, National Institutes of Health	Allison Roder et al
USA/MD-NIH-00213/2020	EPI_ISL_1306218	Department of Laboratory Medicine, Clinical Center, National Institutes of Health	Laboratory of Parasitic Diseases, Systems Genomics Section, National Institute of Allergy and Infectious Diseases, National Institutes of Health	Allison Roder et al
USA/MD-NIH-00215/2020	EPI_ISL_1233877	Department of Laboratory Medicine, Clinical Center, National Institutes of Health	Laboratory of Parasitic Diseases, Systems Genomics Section, National Institute of Allergy and Infectious Diseases, National Institutes of Health	Allison Roder et al
USA/MD-NIH-00216/2020	EPI_ISL_1306219	Department of Laboratory Medicine, Clinical Center, National Institutes of Health	Laboratory of Parasitic Diseases, Systems Genomics Section, National Institute of Allergy and Infectious Diseases, National Institutes of Health	Allison Roder et al
USA/MD-NIH-00218/2020	EPI_ISL_1306220	Department of Laboratory Medicine, Clinical Center, National Institutes of Health	Laboratory of Parasitic Diseases, Systems Genomics Section, National Institute of Allergy and Infectious Diseases, National Institutes of Health	Allison Roder et al
USA/MD-NIH-00219/2020	EPI_ISL_1306221	Department of Laboratory Medicine, Clinical Center, National Institutes of Health	Laboratory of Parasitic Diseases, Systems Genomics Section, National Institute of Allergy and Infectious Diseases, National Institutes of Health	Allison Roder et al
USA/MD-NIH-00221/2020	EPI_ISL_1306222	Department of Laboratory Medicine, Clinical Center, National Institutes of Health	Laboratory of Parasitic Diseases, Systems Genomics Section, National Institute of Allergy and Infectious Diseases, National Institutes of Health	Allison Roder et al
USA/MD-NIH-00222/2020	EPI_ISL_1306223	Department of Laboratory Medicine, Clinical Center, National Institutes of Health	Laboratory of Parasitic Diseases, Systems Genomics Section, National Institute of Allergy and Infectious Diseases, National Institutes of Health	Allison Roder et al
USA/MD-NIH-00225/2020	EPI_ISL_1306224	Department of Laboratory Medicine, Clinical Center, National Institutes of Health	Laboratory of Parasitic Diseases, Systems Genomics Section, National Institute of Allergy and Infectious Diseases, National Institutes of Health	Allison Roder et al
USA/MD-NIH-00226/2020	EPI_ISL_1306225	Department of Laboratory Medicine, Clinical Center, National Institutes of Health	Laboratory of Parasitic Diseases, Systems Genomics Section, National Institute of Allergy and Infectious Diseases, National Institutes of Health	Allison Roder et al
USA/MD-NIH-00227/2020	EPI_ISL_1306226	Department of Laboratory Medicine, Clinical Center, National Institutes of Health	Laboratory of Parasitic Diseases, Systems Genomics Section, National Institute of Allergy and Infectious Diseases, National Institutes of Health	Allison Roder et al
USA/MD-NIH-00228/2020	EPI_ISL_1306227	Department of Laboratory Medicine, Clinical Center, National Institutes of Health	Laboratory of Parasitic Diseases, Systems Genomics Section, National Institute of Allergy and Infectious Diseases, National Institutes of Health	Allison Roder et al
USA/MD-NIH-00230/2020	EPI_ISL_1306228	Department of Laboratory Medicine, Clinical Center, National Institutes of Health	Laboratory of Parasitic Diseases, Systems Genomics Section, National Institute of Allergy and Infectious Diseases, National Institutes of Health	Allison Roder et al
USA/MD-NIH-00244/2021	EPI_ISL_1306229	Department of Laboratory Medicine, Clinical Center, National Institutes of Health	Laboratory of Parasitic Diseases, Systems Genomics Section, National Institute of Allergy and Infectious Diseases, National Institutes of Health	Allison Roder et al
USA/MD-NIH-00252/2020	EPI_ISL_1233878	Department of Laboratory Medicine, Clinical Center, National Institutes of Health	Laboratory of Parasitic Diseases, Systems Genomics Section, National Institute of Allergy and Infectious Diseases, National Institutes of Health	Allison Roder et al
USA/MD-NIH-00253/2020	EPI_ISL_1306230	Department of Laboratory Medicine, Clinical Center, National Institutes of Health	Laboratory of Parasitic Diseases, Systems Genomics Section, National Institute of Allergy and Infectious Diseases, National Institutes of Health	Allison Roder et al
USA/MD-NIH-00254/2020	EPI_ISL_1306231	Department of Laboratory Medicine, Clinical Center, National Institutes of Health	Laboratory of Parasitic Diseases, Systems Genomics Section, National Institute of Allergy and Infectious Diseases, National Institutes of Health	Allison Roder et al
USA/MD-NIH-00257/2020	EPI_ISL_1306232	Department of Laboratory Medicine, Clinical Center, National Institutes of Health	Laboratory of Parasitic Diseases, Systems Genomics Section, National Institute of Allergy and Infectious Diseases, National Institutes of Health	Allison Roder et al
USA/MD-NIH-00258/2020	EPI_ISL_1306233	Department of Laboratory Medicine, Clinical Center, National Institutes of Health	Laboratory of Parasitic Diseases, Systems Genomics Section, National Institute of Allergy and Infectious Diseases, National Institutes of Health	Allison Roder et al
USA/MD-NIH-00259/2020	EPI_ISL_1306234	Department of Laboratory Medicine, Clinical Center, National Institutes of Health	Laboratory of Parasitic Diseases, Systems Genomics Section, National Institute of Allergy and Infectious Diseases, National Institutes of Health	Allison Roder et al
USA/MD-NIH-00261/2020	EPI_ISL_1306235	Department of Laboratory Medicine, Clinical Center, National Institutes of Health	Laboratory of Parasitic Diseases, Systems Genomics Section, National Institute of Allergy and Infectious Diseases, National Institutes of Health	Allison Roder et al
USA/MD-NIH-00263/2020	EPI_ISL_1509003	Department of Laboratory Medicine, Clinical Center, National Institutes of Health	Laboratory of Parasitic Diseases, Systems Genomics Section, National Institute of Allergy and Infectious Diseases, National Institutes of Health	Allison Roder et al
USA/MD-NIH-00264/2020	EPI_ISL_1509004	Department of Laboratory Medicine, Clinical Center, National Institutes of Health	Laboratory of Parasitic Diseases, Systems Genomics Section, National Institute of Allergy and Infectious Diseases, National Institutes of Health	Allison Roder et al
USA/MD-NIH-00265/2020	EPI_ISL_1509005	Department of Laboratory Medicine, Clinical Center, National Institutes of Health	Laboratory of Parasitic Diseases, Systems Genomics Section, National Institute of Allergy and Infectious Diseases, National Institutes of Health	Allison Roder et al
USA/MD-NIH-00266/2020	EPI_ISL_1509006	Department of Laboratory Medicine, Clinical Center, National Institutes of Health	Laboratory of Parasitic Diseases, Systems Genomics Section, National Institute of Allergy and Infectious Diseases, National Institutes of Health	Allison Roder et al
USA/MD-NIH-00267/2020	EPI_ISL_1509007	Department of Laboratory Medicine, Clinical Center, National Institutes of Health	Laboratory of Parasitic Diseases, Systems Genomics Section, National Institute of Allergy and Infectious Diseases, National Institutes of Health	Allison Roder et al
USA/MD-NIH-00270/2020	EPI_ISL_1509008	Department of Laboratory Medicine, Clinical Center, National Institutes of Health	Laboratory of Parasitic Diseases, Systems Genomics Section, National Institute of Allergy and Infectious Diseases, National Institutes of Health	Allison Roder et al
USA/MD-NIH-00271/2020	EPI_ISL_1509009	Department of Laboratory Medicine, Clinical Center, National Institutes of Health	Laboratory of Parasitic Diseases, Systems Genomics Section, National Institute of Allergy and Infectious Diseases, National Institutes of Health	Allison Roder et al
USA/MD-NIH-00272/2020	EPI_ISL_1509010	Department of Laboratory Medicine, Clinical Center, National Institutes of Health	Laboratory of Parasitic Diseases, Systems Genomics Section, National Institute of Allergy and Infectious Diseases, National Institutes of Health	Allison Roder et al
USA/MD-NIH-00273/2020	EPI_ISL_1509011	Department of Laboratory Medicine, Clinical Center, National Institutes of Health	Laboratory of Parasitic Diseases, Systems Genomics Section, National Institute of Allergy and Infectious Diseases, National Institutes of Health	Allison Roder et al
USA/MD-NIH-00275/2020	EPI_ISL_1509012	Department of Laboratory Medicine, Clinical Center, National Institutes of Health	Laboratory of Parasitic Diseases, Systems Genomics Section, National Institute of Allergy and Infectious Diseases, National Institutes of Health	Allison Roder et al
USA/MD-NIH-00276/2020	EPI_ISL_1509013	Department of Laboratory Medicine, Clinical Center, National Institutes of Health	Laboratory of Parasitic Diseases, Systems Genomics Section, National Institute of Allergy and Infectious Diseases, National Institutes of Health	Allison Roder et al
USA/MD-NIH-00277/2020	EPI_ISL_1509014	Department of Laboratory Medicine, Clinical Center, National Institutes of Health	Laboratory of Parasitic Diseases, Systems Genomics Section, National Institute of Allergy and Infectious Diseases, National Institutes of Health	Allison Roder et al
USA/MD-NIH-00278/2020	EPI_ISL_1509015	Department of Laboratory Medicine, Clinical Center, National Institutes of Health	Laboratory of Parasitic Diseases, Systems Genomics Section, National Institute of Allergy and Infectious Diseases, National Institutes of Health	Allison Roder et al
USA/MD-NIH-00279/2020	EPI_ISL_1509016	Department of Laboratory Medicine, Clinical Center, National Institutes of Health	Laboratory of Parasitic Diseases, Systems Genomics Section, National Institute of Allergy and Infectious Diseases, National Institutes of Health	Allison Roder et al
USA/MD-NIH-00280/2020	EPI_ISL_1509017	Department of Laboratory Medicine, Clinical Center, National Institutes of Health	Laboratory of Parasitic Diseases, Systems Genomics Section, National Institute of Allergy and Infectious Diseases, National Institutes of Health	Allison Roder et al
USA/MD-NIH-00281/2020	EPI_ISL_1509018	Department of Laboratory Medicine, Clinical Center, National Institutes of Health	Laboratory of Parasitic Diseases, Systems Genomics Section, National Institute of Allergy and Infectious Diseases, National Institutes of Health	Allison Roder et al
USA/MD-NIH-00283/2020	EPI_ISL_1509019	Department of Laboratory Medicine, Clinical Center, National Institutes of Health	Laboratory of Parasitic Diseases, Systems Genomics Section, National Institute of Allergy and Infectious Diseases, National Institutes of Health	Allison Roder et al
USA/MD-NIH-00284/2020	EPI_ISL_1509020	Department of Laboratory Medicine, Clinical Center, National Institutes of Health	Laboratory of Parasitic Diseases, Systems Genomics Section, National Institute of Allergy and Infectious Diseases, National Institutes of Health	Allison Roder et al
USA/MD-NIH-00285/2020	EPI_ISL_1509021	Department of Laboratory Medicine, Clinical Center, National Institutes of Health	Laboratory of Parasitic Diseases, Systems Genomics Section, National Institute of Allergy and Infectious Diseases, National Institutes of Health	Allison Roder et al
USA/MD-NIH-00286/2020	EPI_ISL_1509022	Department of Laboratory Medicine, Clinical Center, National Institutes of Health	Laboratory of Parasitic Diseases, Systems Genomics Section, National Institute of Allergy and Infectious Diseases, National Institutes of Health	Allison Roder et al
USA/MD-NIH-00288/2020	EPI_ISL_1509023	Department of Laboratory Medicine, Clinical Center, National Institutes of Health	Laboratory of Parasitic Diseases, Systems Genomics Section, National Institute of Allergy and Infectious Diseases, National Institutes of Health	Allison Roder et al
USA/MD-NIH-00291/2020	EPI_ISL_1509024	Department of Laboratory Medicine, Clinical Center, National Institutes of Health	Laboratory of Parasitic Diseases, Systems Genomics Section, National Institute of Allergy and Infectious Diseases, National Institutes of Health	Allison Roder et al
USA/MD-NIH-00292/2020	EPI_ISL_1509025	Department of Laboratory Medicine, Clinical Center, National Institutes of Health	Laboratory of Parasitic Diseases, Systems Genomics Section, National Institute of Allergy and Infectious Diseases, National Institutes of Health	Allison Roder et al
USA/MD-NIH-00296/2020	EPI_ISL_1509026	Department of Laboratory Medicine, Clinical Center, National Institutes of Health	Laboratory of Parasitic Diseases, Systems Genomics Section, National Institute of Allergy and Infectious Diseases, National Institutes of Health	Allison Roder et al
USA/MD-NIH-00298/2020	EPI_ISL_1509027	Department of Laboratory Medicine, Clinical Center, National Institutes of Health	Laboratory of Parasitic Diseases, Systems Genomics Section, National Institute of Allergy and Infectious Diseases, National Institutes of Health	Allison Roder et al
USA/MD-NIH-00304/2020	EPI_ISL_1509028	Department of Laboratory Medicine, Clinical Center, National Institutes of Health	Laboratory of Parasitic Diseases, Systems Genomics Section, National Institute of Allergy and Infectious Diseases, National Institutes of Health	Allison Roder et al
USA/MD-NIH-00308/2020	EPI_ISL_1509029	Department of Laboratory Medicine, Clinical Center, National Institutes of Health	Laboratory of Parasitic Diseases, Systems Genomics Section, National Institute of Allergy and Infectious Diseases, National Institutes of Health	Allison Roder et al
USA/MD-NIH-00309/2020	EPI_ISL_1509030	Department of Laboratory Medicine, Clinical Center, National Institutes of Health	Laboratory of Parasitic Diseases, Systems Genomics Section, National Institute of Allergy and Infectious Diseases, National Institutes of Health	Allison Roder et al
USA/MD-NIH-00310/2020	EPI_ISL_1509031	Department of Laboratory Medicine, Clinical Center, National Institutes of Health	Laboratory of Parasitic Diseases, Systems Genomics Section, National Institute of Allergy and Infectious Diseases, National Institutes of Health	Allison Roder et al
USA/MD-NIH-00311/2020	EPI_ISL_1509032	Department of Laboratory Medicine, Clinical Center, National Institutes of Health	Laboratory of Parasitic Diseases, Systems Genomics Section, National Institute of Allergy and Infectious Diseases, National Institutes of Health	Allison Roder et al
USA/MD-NIH-00312/2020	EPI_ISL_1509033	Department of Laboratory Medicine, Clinical Center, National Institutes of Health	Laboratory of Parasitic Diseases, Systems Genomics Section, National Institute of Allergy and Infectious Diseases, National Institutes of Health	Allison Roder et al
USA/MD-NIH-00313/2020	EPI_ISL_1509034	Department of Laboratory Medicine, Clinical Center, National Institutes of Health	Laboratory of Parasitic Diseases, Systems Genomics Section, National Institute of Allergy and Infectious Diseases, National Institutes of Health	Allison Roder et al
USA/MD-NIH-00317/2020	EPI_ISL_1509035	Department of Laboratory Medicine, Clinical Center, National Institutes of Health	Laboratory of Parasitic Diseases, Systems Genomics Section, National Institute of Allergy and Infectious Diseases, National Institutes of Health	Allison Roder et al
USA/MD-NIH-00319/2020	EPI_ISL_1509036	Department of Laboratory Medicine, Clinical Center, National Institutes of Health	Laboratory of Parasitic Diseases, Systems Genomics Section, National Institute of Allergy and Infectious Diseases, National Institutes of Health	Allison Roder et al
USA/MD-NIH-00320/2020	EPI_ISL_1509037	Department of Laboratory Medicine, Clinical Center, National Institutes of Health	Laboratory of Parasitic Diseases, Systems Genomics Section, National Institute of Allergy and Infectious Diseases, National Institutes of Health	Allison Roder et al
USA/MD-NIH-00321/2020	EPI_ISL_1509038	Department of Laboratory Medicine, Clinical Center, National Institutes of Health	Laboratory of Parasitic Diseases, Systems Genomics Section, National Institute of Allergy and Infectious Diseases, National Institutes of Health	Allison Roder et al
USA/MD-NIH-00324/2020	EPI_ISL_1509039	Department of Laboratory Medicine, Clinical Center, National Institutes of Health	Laboratory of Parasitic Diseases, Systems Genomics Section, National Institute of Allergy and Infectious Diseases, National Institutes of Health	Allison Roder et al
USA/MD-NIH-00325/2020	EPI_ISL_1509040	Department of Laboratory Medicine, Clinical Center, National Institutes of Health	Laboratory of Parasitic Diseases, Systems Genomics Section, National Institute of Allergy and Infectious Diseases, National Institutes of Health	Allison Roder et al
USA/MD-NIH-00326/2020	EPI_ISL_1509041	Department of Laboratory Medicine, Clinical Center, National Institutes of Health	Laboratory of Parasitic Diseases, Systems Genomics Section, National Institute of Allergy and Infectious Diseases, National Institutes of Health	Allison Roder et al
USA/MD-NIH-00327/2020	EPI_ISL_1509042	Department of Laboratory Medicine, Clinical Center, National Institutes of Health	Laboratory of Parasitic Diseases, Systems Genomics Section, National Institute of Allergy and Infectious Diseases, National Institutes of Health	Allison Roder et al
USA/MD-NIH-00329/2020	EPI_ISL_1509043	Department of Laboratory Medicine, Clinical Center, National Institutes of Health	Laboratory of Parasitic Diseases, Systems Genomics Section, National Institute of Allergy and Infectious Diseases, National Institutes of Health	Allison Roder et al
USA/MD-NIH-00335/2021	EPI_ISL_1509044	Department of Laboratory Medicine, Clinical Center, National Institutes of Health	Laboratory of Parasitic Diseases, Systems Genomics Section, National Institute of Allergy and Infectious Diseases, National Institutes of Health	Allison Roder et al
USA/MD-NIH-00337/2021	EPI_ISL_1509046	Department of Laboratory Medicine, Clinical Center, National Institutes of Health	Laboratory of Parasitic Diseases, Systems Genomics Section, National Institute of Allergy and Infectious Diseases, National Institutes of Health	Allison Roder et al
USA/MD-NIH-00341/2021	EPI_ISL_1509047	Department of Laboratory Medicine, Clinical Center, National Institutes of Health	Laboratory of Parasitic Diseases, Systems Genomics Section, National Institute of Allergy and Infectious Diseases, National Institutes of Health	Allison Roder et al
USA/MD-NIH-00343/2021	EPI_ISL_1509048	Department of Laboratory Medicine, Clinical Center, National Institutes of Health	Laboratory of Parasitic Diseases, Systems Genomics Section, National Institute of Allergy and Infectious Diseases, National Institutes of Health	Allison Roder et al
USA/MD-NIH-00344/2021	EPI_ISL_1509049	Department of Laboratory Medicine, Clinical Center, National Institutes of Health	Laboratory of Parasitic Diseases, Systems Genomics Section, National Institute of Allergy and Infectious Diseases, National Institutes of Health	Allison Roder et al
USA/MD-NIH-00348/2021	EPI_ISL_1509050	Department of Laboratory Medicine, Clinical Center, National Institutes of Health	Laboratory of Parasitic Diseases, Systems Genomics Section, National Institute of Allergy and Infectious Diseases, National Institutes of Health	Allison Roder et al
USA/MD-NIH-00350/2021	EPI_ISL_1509051	Department of Laboratory Medicine, Clinical Center, National Institutes of Health	Laboratory of Parasitic Diseases, Systems Genomics Section, National Institute of Allergy and Infectious Diseases, National Institutes of Health	Allison Roder et al
USA/MD-NIH-00352/2021	EPI_ISL_1509052	Department of Laboratory Medicine, Clinical Center, National Institutes of Health	Laboratory of Parasitic Diseases, Systems Genomics Section, National Institute of Allergy and Infectious Diseases, National Institutes of Health	Allison Roder et al
USA/MD-NIH-00353/2021	EPI_ISL_1509053	Department of Laboratory Medicine, Clinical Center, National Institutes of Health	Laboratory of Parasitic Diseases, Systems Genomics Section, National Institute of Allergy and Infectious Diseases, National Institutes of Health	Allison Roder et al
USA/MD-NIH-00356/2021	EPI_ISL_1509054	Department of Laboratory Medicine, Clinical Center, National Institutes of Health	Laboratory of Parasitic Diseases, Systems Genomics Section, National Institute of Allergy and Infectious Diseases, National Institutes of Health	Allison Roder et al
USA/MD-NIH-00357/2021	EPI_ISL_1509055	Department of Laboratory Medicine, Clinical Center, National Institutes of Health	Laboratory of Parasitic Diseases, Systems Genomics Section, National Institute of Allergy and Infectious Diseases, National Institutes of Health	Allison Roder et al
USA/MD-NIH-00386/2020	EPI_ISL_1509056	Department of Laboratory Medicine, Clinical Center, National Institutes of Health	Laboratory of Parasitic Diseases, Systems Genomics Section, National Institute of Allergy and Infectious Diseases, National Institutes of Health	Allison Roder et al
USA/MD-NIH-00387/2020	EPI_ISL_1509057	Department of Laboratory Medicine, Clinical Center, National Institutes of Health	Laboratory of Parasitic Diseases, Systems Genomics Section, National Institute of Allergy and Infectious Diseases, National Institutes of Health	Allison Roder et al
USA/MD-NIH-00391/2020	EPI_ISL_1509058	Department of Laboratory Medicine, Clinical Center, National Institutes of Health	Laboratory of Parasitic Diseases, Systems Genomics Section, National Institute of Allergy and Infectious Diseases, National Institutes of Health	Allison Roder et al
USA/MD-NIH-00394/2020	EPI_ISL_1509059	Department of Laboratory Medicine, Clinical Center, National Institutes of Health	Laboratory of Parasitic Diseases, Systems Genomics Section, National Institute of Allergy and Infectious Diseases, National Institutes of Health	Allison Roder et al
USA/MD-NIH-00395/2020	EPI_ISL_1509060	Department of Laboratory Medicine, Clinical Center, National Institutes of Health	Laboratory of Parasitic Diseases, Systems Genomics Section, National Institute of Allergy and Infectious Diseases, National Institutes of Health	Allison Roder et al
USA/MD-NIH-00396/2020	EPI_ISL_1509061	Department of Laboratory Medicine, Clinical Center, National Institutes of Health	Laboratory of Parasitic Diseases, Systems Genomics Section, National Institute of Allergy and Infectious Diseases, National Institutes of Health	Allison Roder et al
USA/MD-NIH-00397/2020	EPI_ISL_1509062	Department of Laboratory Medicine, Clinical Center, National Institutes of Health	Laboratory of Parasitic Diseases, Systems Genomics Section, National Institute of Allergy and Infectious Diseases, National Institutes of Health	Allison Roder et al
USA/MD-NIH-00405/2020	EPI_ISL_1509063	Department of Laboratory Medicine, Clinical Center, National Institutes of Health	Laboratory of Parasitic Diseases, Systems Genomics Section, National Institute of Allergy and Infectious Diseases, National Institutes of Health	Allison Roder et al
USA/MD-NIH-00406/2020	EPI_ISL_1509064	Department of Laboratory Medicine, Clinical Center, National Institutes of Health	Laboratory of Parasitic Diseases, Systems Genomics Section, National Institute of Allergy and Infectious Diseases, National Institutes of Health	Allison Roder et al
USA/MD-NIH-00408/2020	EPI_ISL_1509065	Department of Laboratory Medicine, Clinical Center, National Institutes of Health	Laboratory of Parasitic Diseases, Systems Genomics Section, National Institute of Allergy and Infectious Diseases, National Institutes of Health	Allison Roder et al
USA/MD-NIH-00409/2020	EPI_ISL_1509066	Department of Laboratory Medicine, Clinical Center, National Institutes of Health	Laboratory of Parasitic Diseases, Systems Genomics Section, National Institute of Allergy and Infectious Diseases, National Institutes of Health	Allison Roder et al
USA/MD-NIH-00410/2020	EPI_ISL_1509067	Department of Laboratory Medicine, Clinical Center, National Institutes of Health	Laboratory of Parasitic Diseases, Systems Genomics Section, National Institute of Allergy and Infectious Diseases, National Institutes of Health	Allison Roder et al
USA/MD-NIH-00412/2020	EPI_ISL_1509068	Department of Laboratory Medicine, Clinical Center, National Institutes of Health	Laboratory of Parasitic Diseases, Systems Genomics Section, National Institute of Allergy and Infectious Diseases, National Institutes of Health	Allison Roder et al
USA/MD-NIH-00417/2020	EPI_ISL_1509069	Department of Laboratory Medicine, Clinical Center, National Institutes of Health	Laboratory of Parasitic Diseases, Systems Genomics Section, National Institute of Allergy and Infectious Diseases, National Institutes of Health	Allison Roder et al
USA/MD-NIH-00418/2020	EPI_ISL_1509070	Department of Laboratory Medicine, Clinical Center, National Institutes of Health	Laboratory of Parasitic Diseases, Systems Genomics Section, National Institute of Allergy and Infectious Diseases, National Institutes of Health	Allison Roder et al
USA/MD-NIH-00420/2020	EPI_ISL_1509071	Department of Laboratory Medicine, Clinical Center, National Institutes of Health	Laboratory of Parasitic Diseases, Systems Genomics Section, National Institute of Allergy and Infectious Diseases, National Institutes of Health	Allison Roder et al
USA/MD-NIH-00421/2020	EPI_ISL_1509072	Department of Laboratory Medicine, Clinical Center, National Institutes of Health	Laboratory of Parasitic Diseases, Systems Genomics Section, National Institute of Allergy and Infectious Diseases, National Institutes of Health	Allison Roder et al
USA/MD-NIH-00422/2020	EPI_ISL_1509073	Department of Laboratory Medicine, Clinical Center, National Institutes of Health	Laboratory of Parasitic Diseases, Systems Genomics Section, National Institute of Allergy and Infectious Diseases, National Institutes of Health	Allison Roder et al
USA/MD-NIH-00424/2020	EPI_ISL_1509074	Department of Laboratory Medicine, Clinical Center, National Institutes of Health	Laboratory of Parasitic Diseases, Systems Genomics Section, National Institute of Allergy and Infectious Diseases, National Institutes of Health	Allison Roder et al
USA/MD-NIH-00430/2020	EPI_ISL_1509075	Department of Laboratory Medicine, Clinical Center, National Institutes of Health	Laboratory of Parasitic Diseases, Systems Genomics Section, National Institute of Allergy and Infectious Diseases, National Institutes of Health	Allison Roder et al
USA/MD-NIH-00434/2020	EPI_ISL_1509076	Department of Laboratory Medicine, Clinical Center, National Institutes of Health	Laboratory of Parasitic Diseases, Systems Genomics Section, National Institute of Allergy and Infectious Diseases, National Institutes of Health	Allison Roder et al
USA/MD-NIH-00435/2020	EPI_ISL_1509077	Department of Laboratory Medicine, Clinical Center, National Institutes of Health	Laboratory of Parasitic Diseases, Systems Genomics Section, National Institute of Allergy and Infectious Diseases, National Institutes of Health	Allison Roder et al
USA/MD-NIH-00449/2020	EPI_ISL_1509078	Department of Laboratory Medicine, Clinical Center, National Institutes of Health	Laboratory of Parasitic Diseases, Systems Genomics Section, National Institute of Allergy and Infectious Diseases, National Institutes of Health	Allison Roder et al
USA/MD-NIH-00450/2020	EPI_ISL_1509079	Department of Laboratory Medicine, Clinical Center, National Institutes of Health	Laboratory of Parasitic Diseases, Systems Genomics Section, National Institute of Allergy and Infectious Diseases, National Institutes of Health	Allison Roder et al
USA/MD-NIH-00460/2020	EPI_ISL_1509080	Department of Laboratory Medicine, Clinical Center, National Institutes of Health	Laboratory of Parasitic Diseases, Systems Genomics Section, National Institute of Allergy and Infectious Diseases, National Institutes of Health	Allison Roder et al
USA/MD-NIH-00463/2020	EPI_ISL_1509081	Department of Laboratory Medicine, Clinical Center, National Institutes of Health	Laboratory of Parasitic Diseases, Systems Genomics Section, National Institute of Allergy and Infectious Diseases, National Institutes of Health	Allison Roder et al
USA/MD-NIH-00472/2020	EPI_ISL_1509082	Department of Laboratory Medicine, Clinical Center, National Institutes of Health	Laboratory of Parasitic Diseases, Systems Genomics Section, National Institute of Allergy and Infectious Diseases, National Institutes of Health	Allison Roder et al
USA/MD-NIH-00481/2020	EPI_ISL_1509083	Department of Laboratory Medicine, Clinical Center, National Institutes of Health	Laboratory of Parasitic Diseases, Systems Genomics Section, National Institute of Allergy and Infectious Diseases, National Institutes of Health	Allison Roder et al
USA/MD-NIH-00482/2020	EPI_ISL_1509084	Department of Laboratory Medicine, Clinical Center, National Institutes of Health	Laboratory of Parasitic Diseases, Systems Genomics Section, National Institute of Allergy and Infectious Diseases, National Institutes of Health	Allison Roder et al
USA/MD-NIH-00489/2021	EPI_ISL_1509085	Department of Laboratory Medicine, Clinical Center, National Institutes of Health	Laboratory of Parasitic Diseases, Systems Genomics Section, National Institute of Allergy and Infectious Diseases, National Institutes of Health	Allison Roder et al
USA/MD-NIH-00494/2021	EPI_ISL_1509086	Department of Laboratory Medicine, Clinical Center, National Institutes of Health	Laboratory of Parasitic Diseases, Systems Genomics Section, National Institute of Allergy and Infectious Diseases, National Institutes of Health	Allison Roder et al
USA/MD-NIH-00498/2021	EPI_ISL_1509087	Department of Laboratory Medicine, Clinical Center, National Institutes of Health	Laboratory of Parasitic Diseases, Systems Genomics Section, National Institute of Allergy and Infectious Diseases, National Institutes of Health	Allison Roder et al
USA/MD-NIH-00501/2021	EPI_ISL_1509088	Department of Laboratory Medicine, Clinical Center, National Institutes of Health	Laboratory of Parasitic Diseases, Systems Genomics Section, National Institute of Allergy and Infectious Diseases, National Institutes of Health	Allison Roder et al
USA/MD-NIH-00502/2021	EPI_ISL_1509089	Department of Laboratory Medicine, Clinical Center, National Institutes of Health	Laboratory of Parasitic Diseases, Systems Genomics Section, National Institute of Allergy and Infectious Diseases, National Institutes of Health	Allison Roder et al
USA/MD-NIH-00503/2021	EPI_ISL_1509090	Department of Laboratory Medicine, Clinical Center, National Institutes of Health	Laboratory of Parasitic Diseases, Systems Genomics Section, National Institute of Allergy and Infectious Diseases, National Institutes of Health	Allison Roder et al
USA/MD-NIH-00506/2021	EPI_ISL_1509091	Department of Laboratory Medicine, Clinical Center, National Institutes of Health	Laboratory of Parasitic Diseases, Systems Genomics Section, National Institute of Allergy and Infectious Diseases, National Institutes of Health	Allison Roder et al
USA/MD-NIH-00508/2021	EPI_ISL_1509092	Department of Laboratory Medicine, Clinical Center, National Institutes of Health	Laboratory of Parasitic Diseases, Systems Genomics Section, National Institute of Allergy and Infectious Diseases, National Institutes of Health	Allison Roder et al
USA/MD-NIH-00511/2021	EPI_ISL_1509093	Department of Laboratory Medicine, Clinical Center, National Institutes of Health	Laboratory of Parasitic Diseases, Systems Genomics Section, National Institute of Allergy and Infectious Diseases, National Institutes of Health	Allison Roder et al
USA/MD-NIH-00512/2021	EPI_ISL_1509094	Department of Laboratory Medicine, Clinical Center, National Institutes of Health	Laboratory of Parasitic Diseases, Systems Genomics Section, National Institute of Allergy and Infectious Diseases, National Institutes of Health	Allison Roder et al
USA/MD-NIH-b0185/2020	EPI_ISL_1306236	Department of Laboratory Medicine, Clinical Center, National Institutes of Health	Laboratory of Parasitic Diseases, Systems Genomics Section, National Institute of Allergy and Infectious Diseases, National Institutes of Health	Allison Roder et al
USA/MD-NIH-b0196/2020	EPI_ISL_1306237	Department of Laboratory Medicine, Clinical Center, National Institutes of Health	Laboratory of Parasitic Diseases, Systems Genomics Section, National Institute of Allergy and Infectious Diseases, National Institutes of Health	Allison Roder et al
USA/MD-NIH-b0198/2020	EPI_ISL_1306238	Department of Laboratory Medicine, Clinical Center, National Institutes of Health	Laboratory of Parasitic Diseases, Systems Genomics Section, National Institute of Allergy and Infectious Diseases, National Institutes of Health	Allison Roder et al
USA/MD-NIH-b0204/2020	EPI_ISL_1306239	Department of Laboratory Medicine, Clinical Center, National Institutes of Health	Laboratory of Parasitic Diseases, Systems Genomics Section, National Institute of Allergy and Infectious Diseases, National Institutes of Health	Allison Roder et al
USA/MD-NIH-b0271/2020	EPI_ISL_1306241	Department of Laboratory Medicine, Clinical Center, National Institutes of Health	Laboratory of Parasitic Diseases, Systems Genomics Section, National Institute of Allergy and Infectious Diseases, National Institutes of Health	Allison Roder et al
USA/MD-NIH-b0303/2020	EPI_ISL_1306242	Department of Laboratory Medicine, Clinical Center, National Institutes of Health	Laboratory of Parasitic Diseases, Systems Genomics Section, National Institute of Allergy and Infectious Diseases, National Institutes of Health	Allison Roder et al
USA/MD-NIH-b0427/2020	EPI_ISL_1306243	Department of Laboratory Medicine, Clinical Center, National Institutes of Health	Laboratory of Parasitic Diseases, Systems Genomics Section, National Institute of Allergy and Infectious Diseases, National Institutes of Health	Allison Roder et al
USA/MD-NIH-b0438/2020	EPI_ISL_1306244	Department of Laboratory Medicine, Clinical Center, National Institutes of Health	Laboratory of Parasitic Diseases, Systems Genomics Section, National Institute of Allergy and Infectious Diseases, National Institutes of Health	Allison Roder et al
USA/MD-NIH-b0527/2020	EPI_ISL_1306245	Department of Laboratory Medicine, Clinical Center, National Institutes of Health	Laboratory of Parasitic Diseases, Systems Genomics Section, National Institute of Allergy and Infectious Diseases, National Institutes of Health	Allison Roder et al
USA/MD-NIH-b0563/2020	EPI_ISL_1306246	Department of Laboratory Medicine, Clinical Center, National Institutes of Health	Laboratory of Parasitic Diseases, Systems Genomics Section, National Institute of Allergy and Infectious Diseases, National Institutes of Health	Allison Roder et al
USA/MD-NIH-b0647/2020	EPI_ISL_1306247	Department of Laboratory Medicine, Clinical Center, National Institutes of Health	Laboratory of Parasitic Diseases, Systems Genomics Section, National Institute of Allergy and Infectious Diseases, National Institutes of Health	Allison Roder et al
USA/MD-NIH-b0694/2020	EPI_ISL_1306248	Department of Laboratory Medicine, Clinical Center, National Institutes of Health	Laboratory of Parasitic Diseases, Systems Genomics Section, National Institute of Allergy and Infectious Diseases, National Institutes of Health	Allison Roder et al
USA/MD-NIH-b1029/2020	EPI_ISL_1306249	Department of Laboratory Medicine, Clinical Center, National Institutes of Health	Laboratory of Parasitic Diseases, Systems Genomics Section, National Institute of Allergy and Infectious Diseases, National Institutes of Health	Allison Roder et al
USA/MD-NIH-b1038/2020	EPI_ISL_1306250	Department of Laboratory Medicine, Clinical Center, National Institutes of Health	Laboratory of Parasitic Diseases, Systems Genomics Section, National Institute of Allergy and Infectious Diseases, National Institutes of Health	Allison Roder et al
USA/MD-NIH-b1105/2020	EPI_ISL_1306251	Department of Laboratory Medicine, Clinical Center, National Institutes of Health	Laboratory of Parasitic Diseases, Systems Genomics Section, National Institute of Allergy and Infectious Diseases, National Institutes of Health	Allison Roder et al
USA/MD-NIH-b1157/2020	EPI_ISL_1306252	Department of Laboratory Medicine, Clinical Center, National Institutes of Health	Laboratory of Parasitic Diseases, Systems Genomics Section, National Institute of Allergy and Infectious Diseases, National Institutes of Health	Allison Roder et al
USA/MD-NM-5144/2020	EPI_ISL_936782	Northwestern Memorial Hospital	Ozer Lab	Ramon Lorenzo-Redondo et al
USA/MD-NM-6277/2021	EPI_ISL_1157402	Northwestern Memorial Hospital	Northwestern University - Ozer Lab	Ramon Lorenzo-Redondo et al
USA/MD-QDX-113/2020	EPI_ISL_467867	Quest Diagnostics	Quest Diagnostics	Anderson et al
USA/MD-QDX-2299/2020	EPI_ISL_604534	Quest Diagnostics	Quest Diagnostics	Rosenthal et al
USA/MD-TG703617/2020	EPI_ISL_845811	TGen North	TGen North	Jolene Bowers et al
USA/MD-UW-MAYO66/2020	EPI_ISL_500536	Mayo Clinic Laboratories	University of Washington Virology Lab	Pavitra Roychoudhury et al
USA/MD-UW-MAYO67/2020	EPI_ISL_501079	Mayo Clinic Laboratories	University of Washington Virology Lab	Pavitra Roychoudhury et al
USA/MD-Yale-1514/2021	EPI_ISL_1091882	Grubaugh Lab - Yale School of Public Health	Grubaugh Lab - Yale School of Public Health	Mary Petrone et al
USA/MD-Yale-2202/2021	EPI_ISL_1378769	Tempus	Grubaugh Lab - Yale School of Public Health	Joseph Fauver et al
USA/MDH-5622/2020	EPI_ISL_454421	Maryland Department of Health Laboratories Administration	Maryland Department of Health Laboratories Administration	MDH Laboratories Administration et al
USA/MDH-5653/2020	EPI_ISL_454422	Maryland Department of Health Laboratories Administration	Maryland Department of Health Laboratories Administration	MDH Laboratories Administration et al
USA/MDH-5875/2020	EPI_ISL_454423	Maryland Department of Health Laboratories Administration	Maryland Department of Health Laboratories Administration	MDH Laboratories Administration et al
USA/MDH-6339/2020	EPI_ISL_454424	Maryland Department of Health Laboratories Administration	Maryland Department of Health Laboratories Administration	MDH Laboratories Administration et al
USA/MDH-6572/2020	EPI_ISL_454425	Maryland Department of Health Laboratories Administration	Maryland Department of Health Laboratories Administration	MDH Laboratories Administration et al
USA/MDH-6612/2020	EPI_ISL_454426	Maryland Department of Health Laboratories Administration	Maryland Department of Health Laboratories Administration	MDH Laboratories Administration et al
USA/MDH-7590/2020	EPI_ISL_454427	Maryland Department of Health Laboratories Administration	Maryland Department of Health Laboratories Administration	MDH Laboratories Administration et al
USA/MDH-7760/2020	EPI_ISL_454428	Maryland Department of Health Laboratories Administration	Maryland Department of Health Laboratories Administration	MDH Laboratories Administration et al
USA/MDH-7761/2020	EPI_ISL_454429	Maryland Department of Health Laboratories Administration	Maryland Department of Health Laboratories Administration	MDH Laboratories Administration et al
USA/MDH-8137/2020	EPI_ISL_454430	Maryland Department of Health Laboratories Administration	Maryland Department of Health Laboratories Administration	MDH Laboratories Administration et al
USA/MDH-8144/2020	EPI_ISL_454431	Maryland Department of Health Laboratories Administration	Maryland Department of Health Laboratories Administration	MDH Laboratories Administration et al
USA/MDH-8367/2020	EPI_ISL_454432	Maryland Department of Health Laboratories Administration	Maryland Department of Health Laboratories Administration	MDH Laboratories Administration et al
USA/MDH-8447/2020	EPI_ISL_454433	Maryland Department of Health Laboratories Administration	Maryland Department of Health Laboratories Administration	MDH Laboratories Administration et al
USA/MDH-9092/2020	EPI_ISL_454434	Maryland Department of Health Laboratories Administration	Maryland Department of Health Laboratories Administration	MDH Laboratories Administration et al
USA/MDH-9483/2020	EPI_ISL_454435	Maryland Department of Health Laboratories Administration	Maryland Department of Health Laboratories Administration	MDH Laboratories Administration et al
USA/MD_0026/2020	EPI_ISL_424869	MD DOH Laboratories Administration	Pathogen Discovery, Respiratory Viruses Branch, Division of Viral Diseases, Centers for Disease Control and Prevention	Yan Li et al
USA/MD_0027/2020	EPI_ISL_426425	MD DOH Laboratories Administration	Pathogen Discovery, Respiratory Viruses Branch, Division of Viral Diseases, Centers for Disease Control and Prevention	Krista Queen et al
USA/MD_NIDDL_2941/2020	EPI_ISL_491907	Naval Infectious Diseases Diagnostic Laboratory	Naval Medical Research Center Biological Defense Research Directorate	Logan Voegtly et al
USA/MD_NIDDL_2981/2020	EPI_ISL_491908	Naval Infectious Diseases Diagnostic Laboratory	Naval Medical Research Center Biological Defense Research Directorate	Logan Voegtly et al
USA/MD_NIDDL_3202/2020	EPI_ISL_491909	Naval Infectious Diseases Diagnostic Laboratory	Naval Medical Research Center Biological Defense Research Directorate	Logan Voegtly et al
USA/ME-CDC-2-3880446/2021	EPI_ISL_1094680	ME Health and Environmental Testing Laboratory	Respiratory Viruses Branch, Division of Viral Diseases, Centers for Disease Control and Prevention	Krista Queen et al
USA/ME-CDC-2-3880509/2021	EPI_ISL_1094677	ME Health and Environmental Testing Laboratory	Respiratory Viruses Branch, Division of Viral Diseases, Centers for Disease Control and Prevention	Krista Queen et al
USA/ME-CDC-2-3880515/2021	EPI_ISL_1095222	ME Health and Environmental Testing Laboratory	Respiratory Viruses Branch, Division of Viral Diseases, Centers for Disease Control and Prevention	Krista Queen et al
USA/ME-CDC-2-3880517/2021	EPI_ISL_1095223	ME Health and Environmental Testing Laboratory	Respiratory Viruses Branch, Division of Viral Diseases, Centers for Disease Control and Prevention	Krista Queen et al
USA/ME-CDC-2-3880530/2021	EPI_ISL_1094271	ME Health and Environmental Testing Laboratory	Respiratory Viruses Branch, Division of Viral Diseases, Centers for Disease Control and Prevention	Krista Queen et al
USA/ME-CDC-2-3880546/2021	EPI_ISL_1094228	ME Health and Environmental Testing Laboratory	Respiratory Viruses Branch, Division of Viral Diseases, Centers for Disease Control and Prevention	Krista Queen et al
USA/ME-CDC-2-3880602/2021	EPI_ISL_1095224	ME Health and Environmental Testing Laboratory	Respiratory Viruses Branch, Division of Viral Diseases, Centers for Disease Control and Prevention	Krista Queen et al
USA/ME-CDC-2-3880604/2021	EPI_ISL_1094674	ME Health and Environmental Testing Laboratory	Respiratory Viruses Branch, Division of Viral Diseases, Centers for Disease Control and Prevention	Krista Queen et al
USA/ME-CDC-2-3880611/2021	EPI_ISL_1094288	ME Health and Environmental Testing Laboratory	Respiratory Viruses Branch, Division of Viral Diseases, Centers for Disease Control and Prevention	Krista Queen et al
USA/ME-CDC-2-3880623/2021	EPI_ISL_1094672	ME Health and Environmental Testing Laboratory	Respiratory Viruses Branch, Division of Viral Diseases, Centers for Disease Control and Prevention	Krista Queen et al
USA/ME-CDC-2-3907356/2021	EPI_ISL_1094673	ME Health and Environmental Testing Laboratory	Respiratory Viruses Branch, Division of Viral Diseases, Centers for Disease Control and Prevention	Krista Queen et al
USA/ME-CDC-2-3911103/2020	EPI_ISL_1094676	ME Health and Environmental Testing Laboratory	Respiratory Viruses Branch, Division of Viral Diseases, Centers for Disease Control and Prevention	Krista Queen et al
USA/ME-CDC-2-3911145/2020	EPI_ISL_1094679	ME Health and Environmental Testing Laboratory	Respiratory Viruses Branch, Division of Viral Diseases, Centers for Disease Control and Prevention	Krista Queen et al
USA/ME-CDC-2-3912130/2021	EPI_ISL_1094682	ME Health and Environmental Testing Laboratory	Respiratory Viruses Branch, Division of Viral Diseases, Centers for Disease Control and Prevention	Krista Queen et al
USA/ME-CDC-2-3912209/2021	EPI_ISL_1094678	ME Health and Environmental Testing Laboratory	Respiratory Viruses Branch, Division of Viral Diseases, Centers for Disease Control and Prevention	Krista Queen et al
USA/ME-CDC-2-3912215/2021	EPI_ISL_1094683	ME Health and Environmental Testing Laboratory	Respiratory Viruses Branch, Division of Viral Diseases, Centers for Disease Control and Prevention	Krista Queen et al
USA/ME-CDC-2-3912217/2021	EPI_ISL_1094684	ME Health and Environmental Testing Laboratory	Respiratory Viruses Branch, Division of Viral Diseases, Centers for Disease Control and Prevention	Krista Queen et al
USA/ME-CDC-2-3912306/2021	EPI_ISL_1094675	ME Health and Environmental Testing Laboratory	Respiratory Viruses Branch, Division of Viral Diseases, Centers for Disease Control and Prevention	Krista Queen et al
USA/ME-CDC-2-3912635/2021	EPI_ISL_1094681	ME Health and Environmental Testing Laboratory	Respiratory Viruses Branch, Division of Viral Diseases, Centers for Disease Control and Prevention	Krista Queen et al
USA/ME-CDC-2-3920624/2020	EPI_ISL_1225882	ME Health and Environmental Testing Laboratory	Genomics and Discovery, Respiratory Viruses Branch, Division of Viral Diseases, Centers for Disease Control and Prevention	Krista Queen et al
USA/ME-CDC-2-3920632/2020	EPI_ISL_1225883	ME Health and Environmental Testing Laboratory	Genomics and Discovery, Respiratory Viruses Branch, Division of Viral Diseases, Centers for Disease Control and Prevention	Krista Queen et al
USA/ME-CDC-2-3920719/2020	EPI_ISL_1225884	ME Health and Environmental Testing Laboratory	Genomics and Discovery, Respiratory Viruses Branch, Division of Viral Diseases, Centers for Disease Control and Prevention	Krista Queen et al
USA/ME-CDC-2-3971697/2021	EPI_ISL_1272673	ME Health and Environmental Testing Laboratory	Centers for Disease Control and Prevention Division of Viral Diseases, Pathogen Discovery	Krista Queen et al
USA/ME-CDC-2-3971751/2021	EPI_ISL_1272670	ME Health and Environmental Testing Laboratory	Centers for Disease Control and Prevention Division of Viral Diseases, Pathogen Discovery	Krista Queen et al
USA/ME-CDC-2-3971794/2021	EPI_ISL_1272672	ME Health and Environmental Testing Laboratory	Centers for Disease Control and Prevention Division of Viral Diseases, Pathogen Discovery	Krista Queen et al
USA/ME-CDC-2-3971796/2021	EPI_ISL_1272671	ME Health and Environmental Testing Laboratory	Centers for Disease Control and Prevention Division of Viral Diseases, Pathogen Discovery	Krista Queen et al
USA/ME-CDC-2-4021624/2021	EPI_ISL_1408894	ME Health and Environmental Testing Laboratory	Genomics and Discovery, Respiratory Viruses Branch, Division of Viral Diseases, Centers for Disease Control and Prevention	Ying Tao et al
USA/ME-CDC-2-4043401/2021	EPI_ISL_1446600	ME Health and Environmental Testing Laboratory	Centers for Disease Control and Prevention Division of Viral Diseases, Pathogen Discovery	Mili Sheth et al
USA/ME-CDC-2-4043405/2021	EPI_ISL_1446598	ME Health and Environmental Testing Laboratory	Centers for Disease Control and Prevention Division of Viral Diseases, Pathogen Discovery	Mili Sheth et al
USA/ME-CDC-2-4043421/2021	EPI_ISL_1446599	ME Health and Environmental Testing Laboratory	Centers for Disease Control and Prevention Division of Viral Diseases, Pathogen Discovery	Mili Sheth et al
USA/ME-CDC-2-4043448/2021	EPI_ISL_1446594	ME Health and Environmental Testing Laboratory	Centers for Disease Control and Prevention Division of Viral Diseases, Pathogen Discovery	Mili Sheth et al
USA/ME-CDC-2-4058251/2021	EPI_ISL_1446803	ME Health and Environmental Testing Laboratory	Centers for Disease Control and Prevention Division of Viral Diseases, Pathogen Discovery	Mili Sheth et al
USA/ME-CDC-2-4058255/2021	EPI_ISL_1446806	ME Health and Environmental Testing Laboratory	Centers for Disease Control and Prevention Division of Viral Diseases, Pathogen Discovery	Mili Sheth et al
USA/ME-CDC-2-4058298/2021	EPI_ISL_1446804	ME Health and Environmental Testing Laboratory	Centers for Disease Control and Prevention Division of Viral Diseases, Pathogen Discovery	Mili Sheth et al
USA/ME-CDC-2-4058300/2021	EPI_ISL_1446805	ME Health and Environmental Testing Laboratory	Centers for Disease Control and Prevention Division of Viral Diseases, Pathogen Discovery	Mili Sheth et al
USA/ME-CDC-2-4084411/2021	EPI_ISL_1516257	ME Health and Environmental Testing Laboratory	Centers for Disease Control and Prevention Division of Viral Diseases, Pathogen Discovery	Mili Sheth et al
USA/ME-CDC-2-4084808/2021	EPI_ISL_1516259	ME Health and Environmental Testing Laboratory	Centers for Disease Control and Prevention Division of Viral Diseases, Pathogen Discovery	Mili Sheth et al
USA/ME-CDC-2-4084837/2021	EPI_ISL_1516258	ME Health and Environmental Testing Laboratory	Centers for Disease Control and Prevention Division of Viral Diseases, Pathogen Discovery	Mili Sheth et al
USA/ME-CDC-2-4084843/2021	EPI_ISL_1516260	ME Health and Environmental Testing Laboratory	Centers for Disease Control and Prevention Division of Viral Diseases, Pathogen Discovery	Mili Sheth et al
USA/ME-CDC-2-4084845/2021	EPI_ISL_1516256	ME Health and Environmental Testing Laboratory	Centers for Disease Control and Prevention Division of Viral Diseases, Pathogen Discovery	Mili Sheth et al
USA/ME-CDC-2-4084934/2021	EPI_ISL_1516261	ME Health and Environmental Testing Laboratory	Centers for Disease Control and Prevention Division of Viral Diseases, Pathogen Discovery	Mili Sheth et al
USA/ME-CDC-2-4105927/2021	EPI_ISL_1509942	ME Health and Environmental Testing Laboratory	Genomics and Discovery, Respiratory Viruses Branch, Division of Viral Diseases, Centers for Disease Control and Prevention	Yan Li et al
USA/ME-CDC-2-4121937/2021	EPI_ISL_1528363	ME Health and Environmental Testing Laboratory	Centers for Disease Control and Prevention Division of Viral Diseases, Pathogen Discovery	Mili Sheth et al
USA/ME-CDC-2-4122034/2021	EPI_ISL_1528364	ME Health and Environmental Testing Laboratory	Centers for Disease Control and Prevention Division of Viral Diseases, Pathogen Discovery	Mili Sheth et al
USA/ME-CDC-21490117/2021	EPI_ISL_1086874	Quest Diagnostics Incorporated	Respiratory Viruses Branch, Division of Viral Diseases, Centers for Disease Control and Prevention	Peter W. Cook et al
USA/ME-CDC-21490164/2021	EPI_ISL_1087006	Quest Diagnostics Incorporated	Respiratory Viruses Branch, Division of Viral Diseases, Centers for Disease Control and Prevention	Peter W. Cook et al
USA/ME-CDC-21490184/2021	EPI_ISL_1087073	Quest Diagnostics Incorporated	Respiratory Viruses Branch, Division of Viral Diseases, Centers for Disease Control and Prevention	Peter W. Cook et al
USA/ME-CDC-21490204/2021	EPI_ISL_1087037	Quest Diagnostics Incorporated	Respiratory Viruses Branch, Division of Viral Diseases, Centers for Disease Control and Prevention	Peter W. Cook et al
USA/ME-CDC-21490918/2021	EPI_ISL_1087057	Quest Diagnostics Incorporated	Respiratory Viruses Branch, Division of Viral Diseases, Centers for Disease Control and Prevention	Peter W. Cook et al
USA/ME-CDC-21490922/2021	EPI_ISL_1086999	Quest Diagnostics Incorporated	Respiratory Viruses Branch, Division of Viral Diseases, Centers for Disease Control and Prevention	Peter W. Cook et al
USA/ME-CDC-21490924/2021	EPI_ISL_1086945	Quest Diagnostics Incorporated	Respiratory Viruses Branch, Division of Viral Diseases, Centers for Disease Control and Prevention	Peter W. Cook et al
USA/ME-CDC-21490933/2021	EPI_ISL_1086967	Quest Diagnostics Incorporated	Respiratory Viruses Branch, Division of Viral Diseases, Centers for Disease Control and Prevention	Peter W. Cook et al
USA/ME-CDC-21490944/2021	EPI_ISL_1087008	Quest Diagnostics Incorporated	Respiratory Viruses Branch, Division of Viral Diseases, Centers for Disease Control and Prevention	Peter W. Cook et al
USA/ME-CDC-21490948/2021	EPI_ISL_1087095	Quest Diagnostics Incorporated	Respiratory Viruses Branch, Division of Viral Diseases, Centers for Disease Control and Prevention	Peter W. Cook et al
USA/ME-CDC-21490951/2021	EPI_ISL_1087004	Quest Diagnostics Incorporated	Respiratory Viruses Branch, Division of Viral Diseases, Centers for Disease Control and Prevention	Peter W. Cook et al
USA/ME-CDC-21490953/2021	EPI_ISL_1087062	Quest Diagnostics Incorporated	Respiratory Viruses Branch, Division of Viral Diseases, Centers for Disease Control and Prevention	Peter W. Cook et al
USA/ME-CDC-21490957/2021	EPI_ISL_1087111	Quest Diagnostics Incorporated	Respiratory Viruses Branch, Division of Viral Diseases, Centers for Disease Control and Prevention	Peter W. Cook et al
USA/ME-CDC-21490958/2021	EPI_ISL_1086971	Quest Diagnostics Incorporated	Respiratory Viruses Branch, Division of Viral Diseases, Centers for Disease Control and Prevention	Peter W. Cook et al
USA/ME-CDC-21529868/2021	EPI_ISL_1086406	Quest Diagnostics Incorporated	Respiratory Viruses Branch, Division of Viral Diseases, Centers for Disease Control and Prevention	Peter W. Cook et al
USA/ME-CDC-21529911/2021	EPI_ISL_1086493	Quest Diagnostics Incorporated	Respiratory Viruses Branch, Division of Viral Diseases, Centers for Disease Control and Prevention	Peter W. Cook et al
USA/ME-CDC-21529920/2021	EPI_ISL_1086386	Quest Diagnostics Incorporated	Respiratory Viruses Branch, Division of Viral Diseases, Centers for Disease Control and Prevention	Peter W. Cook et al
USA/ME-CDC-21529929/2021	EPI_ISL_1086487	Quest Diagnostics Incorporated	Respiratory Viruses Branch, Division of Viral Diseases, Centers for Disease Control and Prevention	Peter W. Cook et al
USA/ME-CDC-21529948/2021	EPI_ISL_1086513	Quest Diagnostics Incorporated	Respiratory Viruses Branch, Division of Viral Diseases, Centers for Disease Control and Prevention	Peter W. Cook et al
USA/ME-CDC-21530048/2021	EPI_ISL_1086407	Quest Diagnostics Incorporated	Respiratory Viruses Branch, Division of Viral Diseases, Centers for Disease Control and Prevention	Peter W. Cook et al
USA/ME-CDC-21530077/2021	EPI_ISL_1086387	Quest Diagnostics Incorporated	Respiratory Viruses Branch, Division of Viral Diseases, Centers for Disease Control and Prevention	Peter W. Cook et al
USA/ME-CDC-21530080/2021	EPI_ISL_1086516	Quest Diagnostics Incorporated	Respiratory Viruses Branch, Division of Viral Diseases, Centers for Disease Control and Prevention	Peter W. Cook et al
USA/ME-CDC-21530081/2021	EPI_ISL_1086517	Quest Diagnostics Incorporated	Respiratory Viruses Branch, Division of Viral Diseases, Centers for Disease Control and Prevention	Peter W. Cook et al
USA/ME-CDC-21530108/2021	EPI_ISL_1086405	Quest Diagnostics Incorporated	Respiratory Viruses Branch, Division of Viral Diseases, Centers for Disease Control and Prevention	Peter W. Cook et al
USA/ME-CDC-21530109/2021	EPI_ISL_1086501	Quest Diagnostics Incorporated	Respiratory Viruses Branch, Division of Viral Diseases, Centers for Disease Control and Prevention	Peter W. Cook et al
USA/ME-CDC-21530111/2021	EPI_ISL_1086408	Quest Diagnostics Incorporated	Respiratory Viruses Branch, Division of Viral Diseases, Centers for Disease Control and Prevention	Peter W. Cook et al
USA/ME-CDC-21530119/2021	EPI_ISL_1086491	Quest Diagnostics Incorporated	Respiratory Viruses Branch, Division of Viral Diseases, Centers for Disease Control and Prevention	Peter W. Cook et al
USA/ME-CDC-21643382/2021	EPI_ISL_1087559	Quest Diagnostics Incorporated	Respiratory Viruses Branch, Division of Viral Diseases, Centers for Disease Control and Prevention	Peter W. Cook et al
USA/ME-CDC-21643384/2021	EPI_ISL_1087979	Quest Diagnostics Incorporated	Respiratory Viruses Branch, Division of Viral Diseases, Centers for Disease Control and Prevention	Peter W. Cook et al
USA/ME-CDC-21643387/2021	EPI_ISL_1087564	Quest Diagnostics Incorporated	Respiratory Viruses Branch, Division of Viral Diseases, Centers for Disease Control and Prevention	Peter W. Cook et al
USA/ME-CDC-21643392/2021	EPI_ISL_1087549	Quest Diagnostics Incorporated	Respiratory Viruses Branch, Division of Viral Diseases, Centers for Disease Control and Prevention	Peter W. Cook et al
USA/ME-CDC-21643445/2021	EPI_ISL_1087569	Quest Diagnostics Incorporated	Respiratory Viruses Branch, Division of Viral Diseases, Centers for Disease Control and Prevention	Peter W. Cook et al
USA/ME-CDC-21643510/2021	EPI_ISL_1087644	Quest Diagnostics Incorporated	Respiratory Viruses Branch, Division of Viral Diseases, Centers for Disease Control and Prevention	Peter W. Cook et al
USA/ME-CDC-21643673/2021	EPI_ISL_1087652	Quest Diagnostics Incorporated	Respiratory Viruses Branch, Division of Viral Diseases, Centers for Disease Control and Prevention	Peter W. Cook et al
USA/ME-CDC-21643675/2021	EPI_ISL_1087702	Quest Diagnostics Incorporated	Respiratory Viruses Branch, Division of Viral Diseases, Centers for Disease Control and Prevention	Peter W. Cook et al
USA/ME-CDC-21679004/2021	EPI_ISL_1087582	Quest Diagnostics Incorporated	Respiratory Viruses Branch, Division of Viral Diseases, Centers for Disease Control and Prevention	Peter W. Cook et al
USA/ME-CDC-21679025/2021	EPI_ISL_1087599	Quest Diagnostics Incorporated	Respiratory Viruses Branch, Division of Viral Diseases, Centers for Disease Control and Prevention	Peter W. Cook et al
USA/ME-CDC-21679157/2021	EPI_ISL_1087595	Quest Diagnostics Incorporated	Respiratory Viruses Branch, Division of Viral Diseases, Centers for Disease Control and Prevention	Peter W. Cook et al
USA/ME-CDC-21679254/2021	EPI_ISL_1087594	Quest Diagnostics Incorporated	Respiratory Viruses Branch, Division of Viral Diseases, Centers for Disease Control and Prevention	Peter W. Cook et al
USA/ME-CDC-21679273/2021	EPI_ISL_1087589	Quest Diagnostics Incorporated	Respiratory Viruses Branch, Division of Viral Diseases, Centers for Disease Control and Prevention	Peter W. Cook et al
USA/ME-CDC-21679283/2021	EPI_ISL_1087593	Quest Diagnostics Incorporated	Respiratory Viruses Branch, Division of Viral Diseases, Centers for Disease Control and Prevention	Peter W. Cook et al
USA/ME-CDC-21679314/2021	EPI_ISL_1087598	Quest Diagnostics Incorporated	Respiratory Viruses Branch, Division of Viral Diseases, Centers for Disease Control and Prevention	Peter W. Cook et al
USA/ME-CDC-21679325/2021	EPI_ISL_1087591	Quest Diagnostics Incorporated	Respiratory Viruses Branch, Division of Viral Diseases, Centers for Disease Control and Prevention	Peter W. Cook et al
USA/ME-CDC-21715575/2021	EPI_ISL_1088085	Quest Diagnostics Incorporated	Respiratory Viruses Branch, Division of Viral Diseases, Centers for Disease Control and Prevention	Peter W. Cook et al
USA/ME-CDC-21715689/2021	EPI_ISL_1088208	Quest Diagnostics Incorporated	Respiratory Viruses Branch, Division of Viral Diseases, Centers for Disease Control and Prevention	Peter W. Cook et al
USA/ME-CDC-21715708/2021	EPI_ISL_1088084	Quest Diagnostics Incorporated	Respiratory Viruses Branch, Division of Viral Diseases, Centers for Disease Control and Prevention	Peter W. Cook et al
USA/ME-CDC-21715734/2021	EPI_ISL_1088104	Quest Diagnostics Incorporated	Respiratory Viruses Branch, Division of Viral Diseases, Centers for Disease Control and Prevention	Peter W. Cook et al
USA/ME-CDC-21715777/2021	EPI_ISL_1088088	Quest Diagnostics Incorporated	Respiratory Viruses Branch, Division of Viral Diseases, Centers for Disease Control and Prevention	Peter W. Cook et al
USA/ME-CDC-21715816/2021	EPI_ISL_1088338	Quest Diagnostics Incorporated	Respiratory Viruses Branch, Division of Viral Diseases, Centers for Disease Control and Prevention	Peter W. Cook et al
USA/ME-CDC-21715822/2021	EPI_ISL_1088161	Quest Diagnostics Incorporated	Respiratory Viruses Branch, Division of Viral Diseases, Centers for Disease Control and Prevention	Peter W. Cook et al
USA/ME-CDC-21715860/2021	EPI_ISL_1088272	Quest Diagnostics Incorporated	Respiratory Viruses Branch, Division of Viral Diseases, Centers for Disease Control and Prevention	Peter W. Cook et al
USA/ME-CDC-21715984/2021	EPI_ISL_1088259	Quest Diagnostics Incorporated	Respiratory Viruses Branch, Division of Viral Diseases, Centers for Disease Control and Prevention	Peter W. Cook et al
USA/ME-CDC-21715989/2021	EPI_ISL_1088298	Quest Diagnostics Incorporated	Respiratory Viruses Branch, Division of Viral Diseases, Centers for Disease Control and Prevention	Peter W. Cook et al
USA/ME-CDC-21841596/2021	EPI_ISL_1090678	Quest Diagnostics Incorporated	Respiratory Viruses Branch, Division of Viral Diseases, Centers for Disease Control and Prevention	Peter W. Cook et al
USA/ME-CDC-21864477/2021	EPI_ISL_1090884	Quest Diagnostics Incorporated	Respiratory Viruses Branch, Division of Viral Diseases, Centers for Disease Control and Prevention	Peter W. Cook et al
USA/ME-CDC-21864484/2021	EPI_ISL_1090946	Quest Diagnostics Incorporated	Respiratory Viruses Branch, Division of Viral Diseases, Centers for Disease Control and Prevention	Peter W. Cook et al
USA/ME-CDC-21864516/2021	EPI_ISL_1090606	Quest Diagnostics Incorporated	Respiratory Viruses Branch, Division of Viral Diseases, Centers for Disease Control and Prevention	Peter W. Cook et al
USA/ME-CDC-21864517/2021	EPI_ISL_1090859	Quest Diagnostics Incorporated	Respiratory Viruses Branch, Division of Viral Diseases, Centers for Disease Control and Prevention	Peter W. Cook et al
USA/ME-CDC-21864519/2021	EPI_ISL_1090533	Quest Diagnostics Incorporated	Respiratory Viruses Branch, Division of Viral Diseases, Centers for Disease Control and Prevention	Peter W. Cook et al
USA/ME-CDC-21864520/2021	EPI_ISL_1090937	Quest Diagnostics Incorporated	Respiratory Viruses Branch, Division of Viral Diseases, Centers for Disease Control and Prevention	Peter W. Cook et al
USA/ME-CDC-21864521/2021	EPI_ISL_1090553	Quest Diagnostics Incorporated	Respiratory Viruses Branch, Division of Viral Diseases, Centers for Disease Control and Prevention	Peter W. Cook et al
USA/ME-CDC-21955318/2021	EPI_ISL_1114071	Quest Diagnostics Incorporated	Respiratory Viruses Branch, Division of Viral Diseases, Centers for Disease Control and Prevention	Peter W. Cook et al
USA/ME-CDC-21955325/2021	EPI_ISL_1090306	Quest Diagnostics Incorporated	Respiratory Viruses Branch, Division of Viral Diseases, Centers for Disease Control and Prevention	Peter W. Cook et al
USA/ME-CDC-21955327/2021	EPI_ISL_1114033	Quest Diagnostics Incorporated	Respiratory Viruses Branch, Division of Viral Diseases, Centers for Disease Control and Prevention	Peter W. Cook et al
USA/ME-CDC-21955362/2021	EPI_ISL_1114056	Quest Diagnostics Incorporated	Respiratory Viruses Branch, Division of Viral Diseases, Centers for Disease Control and Prevention	Peter W. Cook et al
USA/ME-CDC-21955374/2021	EPI_ISL_1114065	Quest Diagnostics Incorporated	Respiratory Viruses Branch, Division of Viral Diseases, Centers for Disease Control and Prevention	Peter W. Cook et al
USA/ME-CDC-21955375/2021	EPI_ISL_1114045	Quest Diagnostics Incorporated	Respiratory Viruses Branch, Division of Viral Diseases, Centers for Disease Control and Prevention	Peter W. Cook et al
USA/ME-CDC-21955400/2021	EPI_ISL_1114142	Quest Diagnostics Incorporated	Respiratory Viruses Branch, Division of Viral Diseases, Centers for Disease Control and Prevention	Peter W. Cook et al
USA/ME-CDC-21955401/2021	EPI_ISL_1114123	Quest Diagnostics Incorporated	Respiratory Viruses Branch, Division of Viral Diseases, Centers for Disease Control and Prevention	Peter W. Cook et al
USA/ME-CDC-21955404/2021	EPI_ISL_1114042	Quest Diagnostics Incorporated	Respiratory Viruses Branch, Division of Viral Diseases, Centers for Disease Control and Prevention	Peter W. Cook et al
USA/ME-CDC-22056186/2021	EPI_ISL_1139524	Quest Diagnostics Incorporated	Respiratory Viruses Branch, Division of Viral Diseases, Centers for Disease Control and Prevention	Peter W. Cook et al
USA/ME-CDC-22056189/2021	EPI_ISL_1139632	Quest Diagnostics Incorporated	Respiratory Viruses Branch, Division of Viral Diseases, Centers for Disease Control and Prevention	Peter W. Cook et al
USA/ME-CDC-22056243/2021	EPI_ISL_1139571	Quest Diagnostics Incorporated	Respiratory Viruses Branch, Division of Viral Diseases, Centers for Disease Control and Prevention	Peter W. Cook et al
USA/ME-CDC-22056357/2021	EPI_ISL_1159613	Quest Diagnostics Incorporated	Respiratory Viruses Branch, Division of Viral Diseases, Centers for Disease Control and Prevention	Peter W. Cook et al
USA/ME-CDC-22056364/2021	EPI_ISL_1159617	Quest Diagnostics Incorporated	Respiratory Viruses Branch, Division of Viral Diseases, Centers for Disease Control and Prevention	Peter W. Cook et al
USA/ME-CDC-22056419/2021	EPI_ISL_1139540	Quest Diagnostics Incorporated	Respiratory Viruses Branch, Division of Viral Diseases, Centers for Disease Control and Prevention	Peter W. Cook et al
USA/ME-CDC-22081731/2021	EPI_ISL_1139333	Quest Diagnostics Incorporated	Respiratory Viruses Branch, Division of Viral Diseases, Centers for Disease Control and Prevention	Peter W. Cook et al
USA/ME-CDC-22081759/2021	EPI_ISL_1139236	Quest Diagnostics Incorporated	Respiratory Viruses Branch, Division of Viral Diseases, Centers for Disease Control and Prevention	Peter W. Cook et al
USA/ME-CDC-22081791/2021	EPI_ISL_1139272	Quest Diagnostics Incorporated	Respiratory Viruses Branch, Division of Viral Diseases, Centers for Disease Control and Prevention	Peter W. Cook et al
USA/ME-CDC-22082025/2021	EPI_ISL_1139282	Quest Diagnostics Incorporated	Respiratory Viruses Branch, Division of Viral Diseases, Centers for Disease Control and Prevention	Peter W. Cook et al
USA/ME-CDC-22163031/2021	EPI_ISL_1193521	Quest Diagnostics Incorporated	Centers for Disease Control and Prevention Division of Viral Diseases, Pathogen Discovery	Peter W. Cook et al
USA/ME-CDC-22207267/2021	EPI_ISL_1193794	Quest Diagnostics Incorporated	Centers for Disease Control and Prevention Division of Viral Diseases, Pathogen Discovery	Peter W. Cook et al
USA/ME-CDC-22207362/2021	EPI_ISL_1193785	Quest Diagnostics Incorporated	Centers for Disease Control and Prevention Division of Viral Diseases, Pathogen Discovery	Peter W. Cook et al
USA/ME-CDC-22208048/2021	EPI_ISL_1193609	Quest Diagnostics Incorporated	Centers for Disease Control and Prevention Division of Viral Diseases, Pathogen Discovery	Peter W. Cook et al
USA/ME-CDC-22208072/2021	EPI_ISL_1193543	Quest Diagnostics Incorporated	Centers for Disease Control and Prevention Division of Viral Diseases, Pathogen Discovery	Peter W. Cook et al
USA/ME-CDC-22208871/2021	EPI_ISL_1193587	Quest Diagnostics Incorporated	Centers for Disease Control and Prevention Division of Viral Diseases, Pathogen Discovery	Peter W. Cook et al
USA/ME-CDC-22208922/2021	EPI_ISL_1193553	Quest Diagnostics Incorporated	Centers for Disease Control and Prevention Division of Viral Diseases, Pathogen Discovery	Peter W. Cook et al
USA/ME-CDC-22257459/2021	EPI_ISL_1194231	Quest Diagnostics Incorporated	Centers for Disease Control and Prevention Division of Viral Diseases, Pathogen Discovery	Peter W. Cook et al
USA/ME-CDC-22257607/2021	EPI_ISL_1194162	Quest Diagnostics Incorporated	Centers for Disease Control and Prevention Division of Viral Diseases, Pathogen Discovery	Peter W. Cook et al
USA/ME-CDC-22257623/2021	EPI_ISL_1194223	Quest Diagnostics Incorporated	Centers for Disease Control and Prevention Division of Viral Diseases, Pathogen Discovery	Peter W. Cook et al
USA/ME-CDC-22257870/2021	EPI_ISL_1194233	Quest Diagnostics Incorporated	Centers for Disease Control and Prevention Division of Viral Diseases, Pathogen Discovery	Peter W. Cook et al
USA/ME-CDC-22257986/2021	EPI_ISL_1194160	Quest Diagnostics Incorporated	Centers for Disease Control and Prevention Division of Viral Diseases, Pathogen Discovery	Peter W. Cook et al
USA/ME-CDC-22258107/2021	EPI_ISL_1194184	Quest Diagnostics Incorporated	Centers for Disease Control and Prevention Division of Viral Diseases, Pathogen Discovery	Peter W. Cook et al
USA/ME-CDC-22258382/2021	EPI_ISL_1194062	Quest Diagnostics Incorporated	Centers for Disease Control and Prevention Division of Viral Diseases, Pathogen Discovery	Peter W. Cook et al
USA/ME-CDC-22258391/2021	EPI_ISL_1194131	Quest Diagnostics Incorporated	Centers for Disease Control and Prevention Division of Viral Diseases, Pathogen Discovery	Peter W. Cook et al
USA/ME-CDC-22258541/2021	EPI_ISL_1194065	Quest Diagnostics Incorporated	Centers for Disease Control and Prevention Division of Viral Diseases, Pathogen Discovery	Peter W. Cook et al
USA/ME-CDC-22283002/2021	EPI_ISL_1194335	Quest Diagnostics Incorporated	Centers for Disease Control and Prevention Division of Viral Diseases, Pathogen Discovery	Peter W. Cook et al
USA/ME-CDC-22283057/2021	EPI_ISL_1194272	Quest Diagnostics Incorporated	Centers for Disease Control and Prevention Division of Viral Diseases, Pathogen Discovery	Peter W. Cook et al
USA/ME-CDC-22283280/2021	EPI_ISL_1194348	Quest Diagnostics Incorporated	Centers for Disease Control and Prevention Division of Viral Diseases, Pathogen Discovery	Peter W. Cook et al
USA/ME-CDC-22283350/2021	EPI_ISL_1194357	Quest Diagnostics Incorporated	Centers for Disease Control and Prevention Division of Viral Diseases, Pathogen Discovery	Peter W. Cook et al
USA/ME-CDC-22283537/2021	EPI_ISL_1194306	Quest Diagnostics Incorporated	Centers for Disease Control and Prevention Division of Viral Diseases, Pathogen Discovery	Peter W. Cook et al
USA/ME-CDC-22292200/2021	EPI_ISL_1220608	Quest Diagnostics Incorporated	Centers for Disease Control and Prevention Division of Viral Diseases, Pathogen Discovery	Peter W. Cook et al
USA/ME-CDC-22314332/2021	EPI_ISL_1220567	Quest Diagnostics Incorporated	Centers for Disease Control and Prevention Division of Viral Diseases, Pathogen Discovery	Peter W. Cook et al
USA/ME-CDC-22315976/2021	EPI_ISL_1253460	Quest Diagnostics Incorporated	Centers for Disease Control and Prevention Division of Viral Diseases, Pathogen Discovery	Peter W. Cook et al
USA/ME-CDC-22315980/2021	EPI_ISL_1253432	Quest Diagnostics Incorporated	Centers for Disease Control and Prevention Division of Viral Diseases, Pathogen Discovery	Peter W. Cook et al
USA/ME-CDC-22316006/2021	EPI_ISL_1253438	Quest Diagnostics Incorporated	Centers for Disease Control and Prevention Division of Viral Diseases, Pathogen Discovery	Peter W. Cook et al
USA/ME-CDC-22316072/2021	EPI_ISL_1253516	Quest Diagnostics Incorporated	Centers for Disease Control and Prevention Division of Viral Diseases, Pathogen Discovery	Peter W. Cook et al
USA/ME-CDC-22316078/2021	EPI_ISL_1253459	Quest Diagnostics Incorporated	Centers for Disease Control and Prevention Division of Viral Diseases, Pathogen Discovery	Peter W. Cook et al
USA/ME-CDC-22316247/2021	EPI_ISL_1253398	Quest Diagnostics Incorporated	Centers for Disease Control and Prevention Division of Viral Diseases, Pathogen Discovery	Peter W. Cook et al
USA/ME-CDC-22316433/2021	EPI_ISL_1253508	Quest Diagnostics Incorporated	Centers for Disease Control and Prevention Division of Viral Diseases, Pathogen Discovery	Peter W. Cook et al
USA/ME-CDC-22316434/2021	EPI_ISL_1253401	Quest Diagnostics Incorporated	Centers for Disease Control and Prevention Division of Viral Diseases, Pathogen Discovery	Peter W. Cook et al
USA/ME-CDC-22392864/2021	EPI_ISL_1253208	Quest Diagnostics Incorporated	Centers for Disease Control and Prevention Division of Viral Diseases, Pathogen Discovery	Peter W. Cook et al
USA/ME-CDC-22392874/2021	EPI_ISL_1252973	Quest Diagnostics Incorporated	Centers for Disease Control and Prevention Division of Viral Diseases, Pathogen Discovery	Peter W. Cook et al
USA/ME-CDC-22392894/2021	EPI_ISL_1253183	Quest Diagnostics Incorporated	Centers for Disease Control and Prevention Division of Viral Diseases, Pathogen Discovery	Peter W. Cook et al
USA/ME-CDC-22392898/2021	EPI_ISL_1252972	Quest Diagnostics Incorporated	Centers for Disease Control and Prevention Division of Viral Diseases, Pathogen Discovery	Peter W. Cook et al
USA/ME-CDC-22392949/2021	EPI_ISL_1253226	Quest Diagnostics Incorporated	Centers for Disease Control and Prevention Division of Viral Diseases, Pathogen Discovery	Peter W. Cook et al
USA/ME-CDC-22393055/2021	EPI_ISL_1252996	Quest Diagnostics Incorporated	Centers for Disease Control and Prevention Division of Viral Diseases, Pathogen Discovery	Peter W. Cook et al
USA/ME-CDC-22441324/2021	EPI_ISL_1254332	Quest Diagnostics Incorporated	Centers for Disease Control and Prevention Division of Viral Diseases, Pathogen Discovery	Peter W. Cook et al
USA/ME-CDC-22441327/2021	EPI_ISL_1254314	Quest Diagnostics Incorporated	Centers for Disease Control and Prevention Division of Viral Diseases, Pathogen Discovery	Peter W. Cook et al
USA/ME-CDC-22441338/2021	EPI_ISL_1254345	Quest Diagnostics Incorporated	Centers for Disease Control and Prevention Division of Viral Diseases, Pathogen Discovery	Peter W. Cook et al
USA/ME-CDC-22441416/2021	EPI_ISL_1254366	Quest Diagnostics Incorporated	Centers for Disease Control and Prevention Division of Viral Diseases, Pathogen Discovery	Peter W. Cook et al
USA/ME-CDC-22441623/2021	EPI_ISL_1254311	Quest Diagnostics Incorporated	Centers for Disease Control and Prevention Division of Viral Diseases, Pathogen Discovery	Peter W. Cook et al
USA/ME-CDC-22441627/2021	EPI_ISL_1254356	Quest Diagnostics Incorporated	Centers for Disease Control and Prevention Division of Viral Diseases, Pathogen Discovery	Peter W. Cook et al
USA/ME-CDC-22442010/2021	EPI_ISL_1336119	Quest Diagnostics Incorporated	Centers for Disease Control and Prevention Division of Viral Diseases, Pathogen Discovery	Peter W. Cook et al
USA/ME-CDC-22442277/2021	EPI_ISL_1254312	Quest Diagnostics Incorporated	Centers for Disease Control and Prevention Division of Viral Diseases, Pathogen Discovery	Peter W. Cook et al
USA/ME-CDC-22443034/2021	EPI_ISL_1254410	Quest Diagnostics Incorporated	Centers for Disease Control and Prevention Division of Viral Diseases, Pathogen Discovery	Peter W. Cook et al
USA/ME-CDC-22443038/2021	EPI_ISL_1254389	Quest Diagnostics Incorporated	Centers for Disease Control and Prevention Division of Viral Diseases, Pathogen Discovery	Peter W. Cook et al
USA/ME-CDC-22443108/2021	EPI_ISL_1254363	Quest Diagnostics Incorporated	Centers for Disease Control and Prevention Division of Viral Diseases, Pathogen Discovery	Peter W. Cook et al
USA/ME-CDC-22443164/2021	EPI_ISL_1254339	Quest Diagnostics Incorporated	Centers for Disease Control and Prevention Division of Viral Diseases, Pathogen Discovery	Peter W. Cook et al
USA/ME-CDC-22527079/2021	EPI_ISL_1266183	Quest Diagnostics Incorporated	Centers for Disease Control and Prevention Division of Viral Diseases, Pathogen Discovery	Peter W. Cook et al
USA/ME-CDC-22527098/2021	EPI_ISL_1266875	Quest Diagnostics Incorporated	Centers for Disease Control and Prevention Division of Viral Diseases, Pathogen Discovery	Peter W. Cook et al
USA/ME-CDC-22527558/2021	EPI_ISL_1422526	Quest Diagnostics Incorporated	Centers for Disease Control and Prevention Division of Viral Diseases, Pathogen Discovery	Peter W. Cook et al
USA/ME-CDC-22527964/2021	EPI_ISL_1267192	Quest Diagnostics Incorporated	Centers for Disease Control and Prevention Division of Viral Diseases, Pathogen Discovery	Peter W. Cook et al
USA/ME-CDC-22528017/2021	EPI_ISL_1266978	Quest Diagnostics Incorporated	Centers for Disease Control and Prevention Division of Viral Diseases, Pathogen Discovery	Peter W. Cook et al
USA/ME-CDC-22528028/2021	EPI_ISL_1267134	Quest Diagnostics Incorporated	Centers for Disease Control and Prevention Division of Viral Diseases, Pathogen Discovery	Peter W. Cook et al
USA/ME-CDC-22528103/2021	EPI_ISL_1267346	Quest Diagnostics Incorporated	Centers for Disease Control and Prevention Division of Viral Diseases, Pathogen Discovery	Peter W. Cook et al
USA/ME-CDC-22632304/2021	EPI_ISL_1297700	Quest Diagnostics Incorporated	Centers for Disease Control and Prevention Division of Viral Diseases, Pathogen Discovery	Peter W. Cook et al
USA/ME-CDC-22632889/2021	EPI_ISL_1297756	Quest Diagnostics Incorporated	Centers for Disease Control and Prevention Division of Viral Diseases, Pathogen Discovery	Peter W. Cook et al
USA/ME-CDC-22632903/2021	EPI_ISL_1297727	Quest Diagnostics Incorporated	Centers for Disease Control and Prevention Division of Viral Diseases, Pathogen Discovery	Peter W. Cook et al
USA/ME-CDC-22632951/2021	EPI_ISL_1297694	Quest Diagnostics Incorporated	Centers for Disease Control and Prevention Division of Viral Diseases, Pathogen Discovery	Peter W. Cook et al
USA/ME-CDC-22632964/2021	EPI_ISL_1297709	Quest Diagnostics Incorporated	Centers for Disease Control and Prevention Division of Viral Diseases, Pathogen Discovery	Peter W. Cook et al
USA/ME-CDC-22632982/2021	EPI_ISL_1297684	Quest Diagnostics Incorporated	Centers for Disease Control and Prevention Division of Viral Diseases, Pathogen Discovery	Peter W. Cook et al
USA/ME-CDC-22632999/2021	EPI_ISL_1297716	Quest Diagnostics Incorporated	Centers for Disease Control and Prevention Division of Viral Diseases, Pathogen Discovery	Peter W. Cook et al
USA/ME-CDC-22635237/2021	EPI_ISL_1297626	Quest Diagnostics Incorporated	Centers for Disease Control and Prevention Division of Viral Diseases, Pathogen Discovery	Peter W. Cook et al
USA/ME-CDC-22635240/2021	EPI_ISL_1297642	Quest Diagnostics Incorporated	Centers for Disease Control and Prevention Division of Viral Diseases, Pathogen Discovery	Peter W. Cook et al
USA/ME-CDC-22635346/2021	EPI_ISL_1297601	Quest Diagnostics Incorporated	Centers for Disease Control and Prevention Division of Viral Diseases, Pathogen Discovery	Peter W. Cook et al
USA/ME-CDC-22635544/2021	EPI_ISL_1297654	Quest Diagnostics Incorporated	Centers for Disease Control and Prevention Division of Viral Diseases, Pathogen Discovery	Peter W. Cook et al
USA/ME-CDC-22635616/2021	EPI_ISL_1297648	Quest Diagnostics Incorporated	Centers for Disease Control and Prevention Division of Viral Diseases, Pathogen Discovery	Peter W. Cook et al
USA/ME-CDC-22635618/2021	EPI_ISL_1297662	Quest Diagnostics Incorporated	Centers for Disease Control and Prevention Division of Viral Diseases, Pathogen Discovery	Peter W. Cook et al
USA/ME-CDC-22635631/2021	EPI_ISL_1297616	Quest Diagnostics Incorporated	Centers for Disease Control and Prevention Division of Viral Diseases, Pathogen Discovery	Peter W. Cook et al
USA/ME-CDC-22635654/2021	EPI_ISL_1297632	Quest Diagnostics Incorporated	Centers for Disease Control and Prevention Division of Viral Diseases, Pathogen Discovery	Peter W. Cook et al
USA/ME-CDC-22635659/2021	EPI_ISL_1297606	Quest Diagnostics Incorporated	Centers for Disease Control and Prevention Division of Viral Diseases, Pathogen Discovery	Peter W. Cook et al
USA/ME-CDC-22635664/2021	EPI_ISL_1297670	Quest Diagnostics Incorporated	Centers for Disease Control and Prevention Division of Viral Diseases, Pathogen Discovery	Peter W. Cook et al
USA/ME-CDC-22635668/2021	EPI_ISL_1297614	Quest Diagnostics Incorporated	Centers for Disease Control and Prevention Division of Viral Diseases, Pathogen Discovery	Peter W. Cook et al
USA/ME-CDC-22635672/2021	EPI_ISL_1297592	Quest Diagnostics Incorporated	Centers for Disease Control and Prevention Division of Viral Diseases, Pathogen Discovery	Peter W. Cook et al
USA/ME-CDC-22635784/2021	EPI_ISL_1297636	Quest Diagnostics Incorporated	Centers for Disease Control and Prevention Division of Viral Diseases, Pathogen Discovery	Peter W. Cook et al
USA/ME-CDC-22635790/2021	EPI_ISL_1297623	Quest Diagnostics Incorporated	Centers for Disease Control and Prevention Division of Viral Diseases, Pathogen Discovery	Peter W. Cook et al
USA/ME-CDC-22635798/2021	EPI_ISL_1297602	Quest Diagnostics Incorporated	Centers for Disease Control and Prevention Division of Viral Diseases, Pathogen Discovery	Peter W. Cook et al
USA/ME-CDC-ASC210000493/2021	EPI_ISL_1445416	Aegis Sciences Corporation	Centers for Disease Control and Prevention Division of Viral Diseases, Pathogen Discovery	Dakota Howard et al
USA/ME-CDC-ASC210003412/2021	EPI_ISL_1479576	Aegis Sciences Corporation	Centers for Disease Control and Prevention Division of Viral Diseases, Pathogen Discovery	Dakota Howard et al
USA/ME-CDC-ASC210003858/2021	EPI_ISL_1479495	Aegis Sciences Corporation	Centers for Disease Control and Prevention Division of Viral Diseases, Pathogen Discovery	Dakota Howard et al
USA/ME-CDC-ASC210004061/2021	EPI_ISL_1479527	Aegis Sciences Corporation	Centers for Disease Control and Prevention Division of Viral Diseases, Pathogen Discovery	Dakota Howard et al
USA/ME-CDC-ASC210005410/2021	EPI_ISL_1560115	Aegis Sciences Corporation	Centers for Disease Control and Prevention Division of Viral Diseases, Pathogen Discovery	Dakota Howard et al
USA/ME-CDC-ASC210005411/2021	EPI_ISL_1560116	Aegis Sciences Corporation	Centers for Disease Control and Prevention Division of Viral Diseases, Pathogen Discovery	Dakota Howard et al
USA/ME-CDC-ASC210009766/2021	EPI_ISL_1562903	Aegis Sciences Corporation	Centers for Disease Control and Prevention Division of Viral Diseases, Pathogen Discovery	Dakota Howard et al
USA/ME-CDC-ASC210009770/2021	EPI_ISL_1562906	Aegis Sciences Corporation	Centers for Disease Control and Prevention Division of Viral Diseases, Pathogen Discovery	Dakota Howard et al
USA/ME-CDC-ASC210009841/2021	EPI_ISL_1563129	Aegis Sciences Corporation	Centers for Disease Control and Prevention Division of Viral Diseases, Pathogen Discovery	Dakota Howard et al
USA/ME-CDC-ASC210011905/2021	EPI_ISL_1563306	Aegis Sciences Corporation	Centers for Disease Control and Prevention Division of Viral Diseases, Pathogen Discovery	Dakota Howard et al
USA/ME-CDC-ASC210014760/2021	EPI_ISL_1559990	Aegis Sciences Corporation	Centers for Disease Control and Prevention Division of Viral Diseases, Pathogen Discovery	Dakota Howard et al
USA/ME-CDC-ASC210014765/2021	EPI_ISL_1559995	Aegis Sciences Corporation	Centers for Disease Control and Prevention Division of Viral Diseases, Pathogen Discovery	Dakota Howard et al
USA/ME-CDC-ASC210015557/2021	EPI_ISL_1513158	Aegis Sciences Corporation	Centers for Disease Control and Prevention Division of Viral Diseases, Pathogen Discovery	Dakota Howard et al
USA/ME-CDC-ASC210018243/2021	EPI_ISL_1560592	Aegis Sciences Corporation	Centers for Disease Control and Prevention Division of Viral Diseases, Pathogen Discovery	Dakota Howard et al
USA/ME-CDC-ASC210018244/2021	EPI_ISL_1560593	Aegis Sciences Corporation	Centers for Disease Control and Prevention Division of Viral Diseases, Pathogen Discovery	Dakota Howard et al
USA/ME-CDC-LC00000760/2020	EPI_ISL_888393	Labcorp	Genomics and Discovery, Respiratory Viruses Branch, Division of Viral Diseases, Centers for Disease Control and Prevention	Peter W. Cook et al
USA/ME-CDC-LC00002881/2020	EPI_ISL_888519	Labcorp	Genomics and Discovery, Respiratory Viruses Branch, Division of Viral Diseases, Centers for Disease Control and Prevention	Peter W. Cook et al
USA/ME-CDC-LC0000730/2020	EPI_ISL_1028817	Laboratory Corporation of America	Respiratory Viruses Branch, Division of Viral Diseases, Centers for Disease Control and Prevention	Peter W. Cook et al
USA/ME-CDC-LC0000760/2020	EPI_ISL_1029286	Laboratory Corporation of America	Respiratory Viruses Branch, Division of Viral Diseases, Centers for Disease Control and Prevention	Peter W. Cook et al
USA/ME-CDC-LC0002881/2020	EPI_ISL_1029923	Laboratory Corporation of America	Respiratory Viruses Branch, Division of Viral Diseases, Centers for Disease Control and Prevention	Peter W. Cook et al
USA/ME-CDC-LC0002985/2020	EPI_ISL_1028312	Laboratory Corporation of America	Respiratory Viruses Branch, Division of Viral Diseases, Centers for Disease Control and Prevention	Peter W. Cook et al
USA/ME-CDC-LC0003032/2020	EPI_ISL_1028938	Laboratory Corporation of America	Respiratory Viruses Branch, Division of Viral Diseases, Centers for Disease Control and Prevention	Peter W. Cook et al
USA/ME-CDC-LC0003426/2021	EPI_ISL_1026081	Laboratory Corporation of America	Respiratory Viruses Branch, Division of Viral Diseases, Centers for Disease Control and Prevention	Peter W. Cook et al
USA/ME-CDC-LC0003774/2021	EPI_ISL_1026041	Laboratory Corporation of America	Respiratory Viruses Branch, Division of Viral Diseases, Centers for Disease Control and Prevention	Peter W. Cook et al
USA/ME-CDC-LC0003781/2021	EPI_ISL_1026649	Laboratory Corporation of America	Respiratory Viruses Branch, Division of Viral Diseases, Centers for Disease Control and Prevention	Peter W. Cook et al
USA/ME-CDC-LC0003784/2021	EPI_ISL_1026083	Laboratory Corporation of America	Respiratory Viruses Branch, Division of Viral Diseases, Centers for Disease Control and Prevention	Peter W. Cook et al
USA/ME-CDC-LC0003803/2021	EPI_ISL_1026138	Laboratory Corporation of America	Respiratory Viruses Branch, Division of Viral Diseases, Centers for Disease Control and Prevention	Peter W. Cook et al
USA/ME-CDC-LC0003951/2021	EPI_ISL_886312	Labcorp	Genomics and Discovery, Respiratory Viruses Branch, Division of Viral Diseases, Centers for Disease Control and Prevention	Peter W. Cook et al
USA/ME-CDC-LC0003953/2021	EPI_ISL_1026673	Laboratory Corporation of America	Respiratory Viruses Branch, Division of Viral Diseases, Centers for Disease Control and Prevention	Peter W. Cook et al
USA/ME-CDC-LC0004212/2021	EPI_ISL_1026389	Laboratory Corporation of America	Respiratory Viruses Branch, Division of Viral Diseases, Centers for Disease Control and Prevention	Peter W. Cook et al
USA/ME-CDC-LC0004479/2021	EPI_ISL_886862	Labcorp	Genomics and Discovery, Respiratory Viruses Branch, Division of Viral Diseases, Centers for Disease Control and Prevention	Peter W. Cook et al
USA/ME-CDC-LC0005748/2021	EPI_ISL_1022234	Laboratory Corporation of America	Respiratory Viruses Branch, Division of Viral Diseases, Centers for Disease Control and Prevention	Peter W. Cook et al
USA/ME-CDC-LC0006083/2021	EPI_ISL_1022011	Laboratory Corporation of America	Respiratory Viruses Branch, Division of Viral Diseases, Centers for Disease Control and Prevention	Peter W. Cook et al
USA/ME-CDC-LC0006084/2021	EPI_ISL_1021979	Laboratory Corporation of America	Respiratory Viruses Branch, Division of Viral Diseases, Centers for Disease Control and Prevention	Peter W. Cook et al
USA/ME-CDC-LC0006087/2021	EPI_ISL_1022149	Laboratory Corporation of America	Respiratory Viruses Branch, Division of Viral Diseases, Centers for Disease Control and Prevention	Peter W. Cook et al
USA/ME-CDC-LC0006139/2021	EPI_ISL_1022154	Laboratory Corporation of America	Respiratory Viruses Branch, Division of Viral Diseases, Centers for Disease Control and Prevention	Peter W. Cook et al
USA/ME-CDC-LC0006140/2021	EPI_ISL_1021920	Laboratory Corporation of America	Respiratory Viruses Branch, Division of Viral Diseases, Centers for Disease Control and Prevention	Peter W. Cook et al
USA/ME-CDC-LC0006144/2021	EPI_ISL_1021870	Laboratory Corporation of America	Respiratory Viruses Branch, Division of Viral Diseases, Centers for Disease Control and Prevention	Peter W. Cook et al
USA/ME-CDC-LC0006145/2021	EPI_ISL_1021898	Laboratory Corporation of America	Respiratory Viruses Branch, Division of Viral Diseases, Centers for Disease Control and Prevention	Peter W. Cook et al
USA/ME-CDC-LC0006165/2021	EPI_ISL_1021912	Laboratory Corporation of America	Respiratory Viruses Branch, Division of Viral Diseases, Centers for Disease Control and Prevention	Peter W. Cook et al
USA/ME-CDC-LC0006184/2021	EPI_ISL_1021494	Laboratory Corporation of America	Respiratory Viruses Branch, Division of Viral Diseases, Centers for Disease Control and Prevention	Peter W. Cook et al
USA/ME-CDC-LC0008151/2021	EPI_ISL_1021972	Laboratory Corporation of America	Respiratory Viruses Branch, Division of Viral Diseases, Centers for Disease Control and Prevention	Peter W. Cook et al
USA/ME-CDC-LC0009137/2021	EPI_ISL_1031095	Laboratory Corporation of America	Respiratory Viruses Branch, Division of Viral Diseases, Centers for Disease Control and Prevention	Peter W. Cook et al
USA/ME-CDC-LC0012271/2021	EPI_ISL_1037358	Laboratory Corporation of America	Respiratory Viruses Branch, Division of Viral Diseases, Centers for Disease Control and Prevention	Peter W. Cook et al
USA/ME-CDC-LC0012276/2021	EPI_ISL_1038744	Laboratory Corporation of America	Respiratory Viruses Branch, Division of Viral Diseases, Centers for Disease Control and Prevention	Peter W. Cook et al
USA/ME-CDC-LC0012518/2021	EPI_ISL_1038384	Laboratory Corporation of America	Respiratory Viruses Branch, Division of Viral Diseases, Centers for Disease Control and Prevention	Peter W. Cook et al
USA/ME-CDC-LC0012622/2021	EPI_ISL_1038386	Laboratory Corporation of America	Respiratory Viruses Branch, Division of Viral Diseases, Centers for Disease Control and Prevention	Peter W. Cook et al
USA/ME-CDC-LC0012627/2021	EPI_ISL_1037139	Laboratory Corporation of America	Respiratory Viruses Branch, Division of Viral Diseases, Centers for Disease Control and Prevention	Peter W. Cook et al
USA/ME-CDC-LC0012628/2021	EPI_ISL_1038008	Laboratory Corporation of America	Respiratory Viruses Branch, Division of Viral Diseases, Centers for Disease Control and Prevention	Peter W. Cook et al
USA/ME-CDC-LC0013349/2021	EPI_ISL_1037025	Laboratory Corporation of America	Respiratory Viruses Branch, Division of Viral Diseases, Centers for Disease Control and Prevention	Peter W. Cook et al
USA/ME-CDC-LC0013354/2021	EPI_ISL_1038424	Laboratory Corporation of America	Respiratory Viruses Branch, Division of Viral Diseases, Centers for Disease Control and Prevention	Peter W. Cook et al
USA/ME-CDC-LC0013857/2021	EPI_ISL_1162551	Laboratory Corporation of America	Respiratory Viruses Branch, Division of Viral Diseases, Centers for Disease Control and Prevention	Peter W. Cook et al
USA/ME-CDC-LC0016233/2021	EPI_ISL_1162471	Laboratory Corporation of America	Respiratory Viruses Branch, Division of Viral Diseases, Centers for Disease Control and Prevention	Peter W. Cook et al
USA/ME-CDC-LC0016234/2021	EPI_ISL_1163439	Laboratory Corporation of America	Respiratory Viruses Branch, Division of Viral Diseases, Centers for Disease Control and Prevention	Peter W. Cook et al
USA/ME-CDC-LC0019515/2021	EPI_ISL_1221406	Laboratory Corporation of America	Centers for Disease Control and Prevention Division of Viral Diseases, Pathogen Discovery	Peter W. Cook et al
USA/ME-CDC-LC0023860/2021	EPI_ISL_1320990	Laboratory Corporation of America	Centers for Disease Control and Prevention Division of Viral Diseases, Pathogen Discovery	Peter W. Cook et al
USA/ME-CDC-LC0024044/2021	EPI_ISL_1321219	Laboratory Corporation of America	Centers for Disease Control and Prevention Division of Viral Diseases, Pathogen Discovery	Peter W. Cook et al
USA/ME-CDC-LC0031205/2021	EPI_ISL_1463444	Laboratory Corporation of America	Centers for Disease Control and Prevention Division of Viral Diseases, Pathogen Discovery	Dakota Howard et al
USA/ME-CDC-LC0031543/2021	EPI_ISL_1463294	Laboratory Corporation of America	Centers for Disease Control and Prevention Division of Viral Diseases, Pathogen Discovery	Dakota Howard et al
USA/ME-CDC-QDX22753051/2021	EPI_ISL_1340580	Quest Diagnostics Incorporated	Centers for Disease Control and Prevention Division of Viral Diseases, Pathogen Discovery	Peter W. Cook et al
USA/ME-CDC-QDX22758582/2021	EPI_ISL_1314883	Quest Diagnostics Incorporated	Centers for Disease Control and Prevention Division of Viral Diseases, Pathogen Discovery	Peter W. Cook et al
USA/ME-CDC-QDX22758616/2021	EPI_ISL_1340747	Quest Diagnostics Incorporated	Centers for Disease Control and Prevention Division of Viral Diseases, Pathogen Discovery	Peter W. Cook et al
USA/ME-CDC-QDX22758755/2021	EPI_ISL_1340705	Quest Diagnostics Incorporated	Centers for Disease Control and Prevention Division of Viral Diseases, Pathogen Discovery	Peter W. Cook et al
USA/ME-CDC-QDX22758757/2021	EPI_ISL_1314814	Quest Diagnostics Incorporated	Centers for Disease Control and Prevention Division of Viral Diseases, Pathogen Discovery	Peter W. Cook et al
USA/ME-CDC-QDX22758792/2021	EPI_ISL_1314946	Quest Diagnostics Incorporated	Centers for Disease Control and Prevention Division of Viral Diseases, Pathogen Discovery	Peter W. Cook et al
USA/ME-CDC-QDX22758798/2021	EPI_ISL_1340618	Quest Diagnostics Incorporated	Centers for Disease Control and Prevention Division of Viral Diseases, Pathogen Discovery	Peter W. Cook et al
USA/ME-CDC-QDX22758811/2021	EPI_ISL_1314775	Quest Diagnostics Incorporated	Centers for Disease Control and Prevention Division of Viral Diseases, Pathogen Discovery	Peter W. Cook et al
USA/ME-CDC-QDX22758813/2021	EPI_ISL_1314786	Quest Diagnostics Incorporated	Centers for Disease Control and Prevention Division of Viral Diseases, Pathogen Discovery	Peter W. Cook et al
USA/ME-CDC-QDX22758828/2021	EPI_ISL_1340593	Quest Diagnostics Incorporated	Centers for Disease Control and Prevention Division of Viral Diseases, Pathogen Discovery	Peter W. Cook et al
USA/ME-CDC-QDX22758829/2021	EPI_ISL_1314757	Quest Diagnostics Incorporated	Centers for Disease Control and Prevention Division of Viral Diseases, Pathogen Discovery	Peter W. Cook et al
USA/ME-CDC-QDX22758833/2021	EPI_ISL_1340496	Quest Diagnostics Incorporated	Centers for Disease Control and Prevention Division of Viral Diseases, Pathogen Discovery	Peter W. Cook et al
USA/ME-CDC-QDX22758837/2021	EPI_ISL_1480532	Quest Diagnostics Incorporated	Centers for Disease Control and Prevention Division of Viral Diseases, Pathogen Discovery	Dakota Howard et al
USA/ME-CDC-QDX22758857/2021	EPI_ISL_1314928	Quest Diagnostics Incorporated	Centers for Disease Control and Prevention Division of Viral Diseases, Pathogen Discovery	Peter W. Cook et al
USA/ME-CDC-QDX22759489/2021	EPI_ISL_1340605	Quest Diagnostics Incorporated	Centers for Disease Control and Prevention Division of Viral Diseases, Pathogen Discovery	Peter W. Cook et al
USA/ME-CDC-QDX22759856/2021	EPI_ISL_1340573	Quest Diagnostics Incorporated	Centers for Disease Control and Prevention Division of Viral Diseases, Pathogen Discovery	Peter W. Cook et al
USA/ME-CDC-QDX22761004/2021	EPI_ISL_1314800	Quest Diagnostics Incorporated	Centers for Disease Control and Prevention Division of Viral Diseases, Pathogen Discovery	Peter W. Cook et al
USA/ME-CDC-QDX22782625/2021	EPI_ISL_1340680	Quest Diagnostics Incorporated	Centers for Disease Control and Prevention Division of Viral Diseases, Pathogen Discovery	Peter W. Cook et al
USA/ME-CDC-QDX22782626/2021	EPI_ISL_1340728	Quest Diagnostics Incorporated	Centers for Disease Control and Prevention Division of Viral Diseases, Pathogen Discovery	Peter W. Cook et al
USA/ME-CDC-QDX22782646/2021	EPI_ISL_1340721	Quest Diagnostics Incorporated	Centers for Disease Control and Prevention Division of Viral Diseases, Pathogen Discovery	Peter W. Cook et al
USA/ME-CDC-QDX22782685/2021	EPI_ISL_1339924	Quest Diagnostics Incorporated	Centers for Disease Control and Prevention Division of Viral Diseases, Pathogen Discovery	Peter W. Cook et al
USA/ME-CDC-QDX22782694/2021	EPI_ISL_1339918	Quest Diagnostics Incorporated	Centers for Disease Control and Prevention Division of Viral Diseases, Pathogen Discovery	Peter W. Cook et al
USA/ME-CDC-QDX22782696/2021	EPI_ISL_1339966	Quest Diagnostics Incorporated	Centers for Disease Control and Prevention Division of Viral Diseases, Pathogen Discovery	Peter W. Cook et al
USA/ME-CDC-QDX22785114/2021	EPI_ISL_1367247	Quest Diagnostics Incorporated	Centers for Disease Control and Prevention Division of Viral Diseases, Pathogen Discovery	Peter W. Cook et al
USA/ME-CDC-QDX22785127/2021	EPI_ISL_1339908	Quest Diagnostics Incorporated	Centers for Disease Control and Prevention Division of Viral Diseases, Pathogen Discovery	Peter W. Cook et al
USA/ME-CDC-QDX22785177/2021	EPI_ISL_1367305	Quest Diagnostics Incorporated	Centers for Disease Control and Prevention Division of Viral Diseases, Pathogen Discovery	Peter W. Cook et al
USA/ME-CDC-QDX22785208/2021	EPI_ISL_1339911	Quest Diagnostics Incorporated	Centers for Disease Control and Prevention Division of Viral Diseases, Pathogen Discovery	Peter W. Cook et al
USA/ME-CDC-QDX22785210/2021	EPI_ISL_1339915	Quest Diagnostics Incorporated	Centers for Disease Control and Prevention Division of Viral Diseases, Pathogen Discovery	Peter W. Cook et al
USA/ME-CDC-QDX22862550/2021	EPI_ISL_1392428	Quest Diagnostics Incorporated	Centers for Disease Control and Prevention Division of Viral Diseases, Pathogen Discovery	Peter W. Cook et al
USA/ME-CDC-QDX22862592/2021	EPI_ISL_1392327	Quest Diagnostics Incorporated	Centers for Disease Control and Prevention Division of Viral Diseases, Pathogen Discovery	Peter W. Cook et al
USA/ME-CDC-QDX22862638/2021	EPI_ISL_1367197	Quest Diagnostics Incorporated	Centers for Disease Control and Prevention Division of Viral Diseases, Pathogen Discovery	Peter W. Cook et al
USA/ME-CDC-QDX22862663/2021	EPI_ISL_1367218	Quest Diagnostics Incorporated	Centers for Disease Control and Prevention Division of Viral Diseases, Pathogen Discovery	Peter W. Cook et al
USA/ME-CDC-QDX22862674/2021	EPI_ISL_1367181	Quest Diagnostics Incorporated	Centers for Disease Control and Prevention Division of Viral Diseases, Pathogen Discovery	Peter W. Cook et al
USA/ME-CDC-QDX22903474/2021	EPI_ISL_1367395	Quest Diagnostics Incorporated	Centers for Disease Control and Prevention Division of Viral Diseases, Pathogen Discovery	Peter W. Cook et al
USA/ME-CDC-QDX22903507/2021	EPI_ISL_1367336	Quest Diagnostics Incorporated	Centers for Disease Control and Prevention Division of Viral Diseases, Pathogen Discovery	Peter W. Cook et al
USA/ME-CDC-QDX22903515/2021	EPI_ISL_1367414	Quest Diagnostics Incorporated	Centers for Disease Control and Prevention Division of Viral Diseases, Pathogen Discovery	Peter W. Cook et al
USA/ME-CDC-QDX22903583/2021	EPI_ISL_1367334	Quest Diagnostics Incorporated	Centers for Disease Control and Prevention Division of Viral Diseases, Pathogen Discovery	Peter W. Cook et al
USA/ME-CDC-QDX22903589/2021	EPI_ISL_1367345	Quest Diagnostics Incorporated	Centers for Disease Control and Prevention Division of Viral Diseases, Pathogen Discovery	Peter W. Cook et al
USA/ME-CDC-QDX22903599/2021	EPI_ISL_1367356	Quest Diagnostics Incorporated	Centers for Disease Control and Prevention Division of Viral Diseases, Pathogen Discovery	Peter W. Cook et al
USA/ME-CDC-QDX22903607/2021	EPI_ISL_1367389	Quest Diagnostics Incorporated	Centers for Disease Control and Prevention Division of Viral Diseases, Pathogen Discovery	Peter W. Cook et al
USA/ME-CDC-QDX22903613/2021	EPI_ISL_1367353	Quest Diagnostics Incorporated	Centers for Disease Control and Prevention Division of Viral Diseases, Pathogen Discovery	Peter W. Cook et al
USA/ME-CDC-QDX22948122/2021	EPI_ISL_1391451	Quest Diagnostics Incorporated	Centers for Disease Control and Prevention Division of Viral Diseases, Pathogen Discovery	Peter W. Cook et al
USA/ME-CDC-QDX22948128/2021	EPI_ISL_1391435	Quest Diagnostics Incorporated	Centers for Disease Control and Prevention Division of Viral Diseases, Pathogen Discovery	Peter W. Cook et al
USA/ME-CDC-QDX23007506/2021	EPI_ISL_1444451	Quest Diagnostics Incorporated	Centers for Disease Control and Prevention Division of Viral Diseases, Pathogen Discovery	Dakota Howard et al
USA/ME-CDC-QDX23007520/2021	EPI_ISL_1444558	Quest Diagnostics Incorporated	Centers for Disease Control and Prevention Division of Viral Diseases, Pathogen Discovery	Dakota Howard et al
USA/ME-CDC-QDX23007549/2021	EPI_ISL_1444559	Quest Diagnostics Incorporated	Centers for Disease Control and Prevention Division of Viral Diseases, Pathogen Discovery	Dakota Howard et al
USA/ME-CDC-QDX23088278/2021	EPI_ISL_1552185	Quest Diagnostics Incorporated	Centers for Disease Control and Prevention Division of Viral Diseases, Pathogen Discovery	Dakota Howard et al
USA/ME-CDC-QDX23088297/2021	EPI_ISL_1552199	Quest Diagnostics Incorporated	Centers for Disease Control and Prevention Division of Viral Diseases, Pathogen Discovery	Dakota Howard et al
USA/ME-CDC-QDX23088301/2021	EPI_ISL_1479754	Quest Diagnostics Incorporated	Centers for Disease Control and Prevention Division of Viral Diseases, Pathogen Discovery	Dakota Howard et al
USA/ME-CDC-QDX23088304/2021	EPI_ISL_1479777	Quest Diagnostics Incorporated	Centers for Disease Control and Prevention Division of Viral Diseases, Pathogen Discovery	Dakota Howard et al
USA/ME-CDC-QDX23088371/2021	EPI_ISL_1479762	Quest Diagnostics Incorporated	Centers for Disease Control and Prevention Division of Viral Diseases, Pathogen Discovery	Dakota Howard et al
USA/ME-CDC-QDX23088376/2021	EPI_ISL_1479781	Quest Diagnostics Incorporated	Centers for Disease Control and Prevention Division of Viral Diseases, Pathogen Discovery	Dakota Howard et al
USA/ME-CDC-QDX23088380/2021	EPI_ISL_1552189	Quest Diagnostics Incorporated	Centers for Disease Control and Prevention Division of Viral Diseases, Pathogen Discovery	Dakota Howard et al
USA/ME-CDC-QDX23088383/2021	EPI_ISL_1552201	Quest Diagnostics Incorporated	Centers for Disease Control and Prevention Division of Viral Diseases, Pathogen Discovery	Dakota Howard et al
USA/ME-CDC-QDX23088384/2021	EPI_ISL_1479752	Quest Diagnostics Incorporated	Centers for Disease Control and Prevention Division of Viral Diseases, Pathogen Discovery	Dakota Howard et al
USA/ME-CDC-QDX23088389/2021	EPI_ISL_1479751	Quest Diagnostics Incorporated	Centers for Disease Control and Prevention Division of Viral Diseases, Pathogen Discovery	Dakota Howard et al
USA/ME-CDC-QDX23088390/2021	EPI_ISL_1552217	Quest Diagnostics Incorporated	Centers for Disease Control and Prevention Division of Viral Diseases, Pathogen Discovery	Dakota Howard et al
USA/ME-CDC-QDX23088393/2021	EPI_ISL_1552169	Quest Diagnostics Incorporated	Centers for Disease Control and Prevention Division of Viral Diseases, Pathogen Discovery	Dakota Howard et al
USA/ME-CDC-QDX23088395/2021	EPI_ISL_1479737	Quest Diagnostics Incorporated	Centers for Disease Control and Prevention Division of Viral Diseases, Pathogen Discovery	Dakota Howard et al
USA/ME-CDC-QDX23088398/2021	EPI_ISL_1479772	Quest Diagnostics Incorporated	Centers for Disease Control and Prevention Division of Viral Diseases, Pathogen Discovery	Dakota Howard et al
USA/ME-CDC-QDX23088477/2021	EPI_ISL_1552205	Quest Diagnostics Incorporated	Centers for Disease Control and Prevention Division of Viral Diseases, Pathogen Discovery	Dakota Howard et al
USA/ME-CDC-QDX23177787/2021	EPI_ISL_1479928	Quest Diagnostics Incorporated	Centers for Disease Control and Prevention Division of Viral Diseases, Pathogen Discovery	Dakota Howard et al
USA/ME-CDC-QDX23177820/2021	EPI_ISL_1479919	Quest Diagnostics Incorporated	Centers for Disease Control and Prevention Division of Viral Diseases, Pathogen Discovery	Dakota Howard et al
USA/ME-CDC-QDX23177831/2021	EPI_ISL_1552351	Quest Diagnostics Incorporated	Centers for Disease Control and Prevention Division of Viral Diseases, Pathogen Discovery	Dakota Howard et al
USA/ME-CDC-QDX23177839/2021	EPI_ISL_1479956	Quest Diagnostics Incorporated	Centers for Disease Control and Prevention Division of Viral Diseases, Pathogen Discovery	Dakota Howard et al
USA/ME-CDC-QDX23177840/2021	EPI_ISL_1479953	Quest Diagnostics Incorporated	Centers for Disease Control and Prevention Division of Viral Diseases, Pathogen Discovery	Dakota Howard et al
USA/ME-CDC-QDX23177862/2021	EPI_ISL_1479948	Quest Diagnostics Incorporated	Centers for Disease Control and Prevention Division of Viral Diseases, Pathogen Discovery	Dakota Howard et al
USA/ME-CDC-QDX23177868/2021	EPI_ISL_1479916	Quest Diagnostics Incorporated	Centers for Disease Control and Prevention Division of Viral Diseases, Pathogen Discovery	Dakota Howard et al
USA/ME-CDC-QDX23177869/2021	EPI_ISL_1479941	Quest Diagnostics Incorporated	Centers for Disease Control and Prevention Division of Viral Diseases, Pathogen Discovery	Dakota Howard et al
USA/ME-CDC-QDX23178072/2021	EPI_ISL_1552346	Quest Diagnostics Incorporated	Centers for Disease Control and Prevention Division of Viral Diseases, Pathogen Discovery	Dakota Howard et al
USA/ME-CDC-QDX23178074/2021	EPI_ISL_1479929	Quest Diagnostics Incorporated	Centers for Disease Control and Prevention Division of Viral Diseases, Pathogen Discovery	Dakota Howard et al
USA/ME-CDC-QDX23178075/2021	EPI_ISL_1479951	Quest Diagnostics Incorporated	Centers for Disease Control and Prevention Division of Viral Diseases, Pathogen Discovery	Dakota Howard et al
USA/ME-CDC-QDX23354585/2021	EPI_ISL_1559483	Quest Diagnostics Incorporated	Centers for Disease Control and Prevention Division of Viral Diseases, Pathogen Discovery	Dakota Howard et al
USA/ME-CDC-QDX23354593/2021	EPI_ISL_1559467	Quest Diagnostics Incorporated	Centers for Disease Control and Prevention Division of Viral Diseases, Pathogen Discovery	Dakota Howard et al
USA/ME-CDC-QDX23430283/2021	EPI_ISL_1581888	Quest Diagnostics Incorporated	Centers for Disease Control and Prevention Division of Viral Diseases, Pathogen Discovery	Dakota Howard et al
USA/ME-CDC-STM-0000014-G11/2021	EPI_ISL_884676	Respiratory Viruses Branch, Centers for Disease Control and Prevention	Respiratory Viruses Branch, Centers for Disease Control and Prevention	Cook et al
USA/ME-CDC-STM-000002486/2021	EPI_ISL_967216	Helix/Illumina	Respiratory Viruses Branch, Division of Viral Diseases, Centers for Disease Control and Prevention	Peter W. Cook et al
USA/ME-CDC-STM-0000025-F11/2021	EPI_ISL_884636	Respiratory Viruses Branch, Centers for Disease Control and Prevention	Respiratory Viruses Branch, Centers for Disease Control and Prevention	Cook et al
USA/ME-CDC-STM-000002923/2021	EPI_ISL_967404	Helix/Illumina	Respiratory Viruses Branch, Division of Viral Diseases, Centers for Disease Control and Prevention	Peter W. Cook et al
USA/ME-CDC-STM-000004180/2021	EPI_ISL_967444	Helix/Illumina	Respiratory Viruses Branch, Division of Viral Diseases, Centers for Disease Control and Prevention	Peter W. Cook et al
USA/ME-CDC-STM-000004303/2021	EPI_ISL_966618	Helix/Illumina	Respiratory Viruses Branch, Division of Viral Diseases, Centers for Disease Control and Prevention	Peter W. Cook et al
USA/ME-CDC-STM-000005829/2021	EPI_ISL_966955	Helix/Illumina	Respiratory Viruses Branch, Division of Viral Diseases, Centers for Disease Control and Prevention	Peter W. Cook et al
USA/ME-CDC-STM-000008052/2021	EPI_ISL_978747	Helix/Illumina	Respiratory Viruses Branch, Division of Viral Diseases, Centers for Disease Control and Prevention	Peter W. Cook et al
USA/ME-CDC-STM-000034055/2021	EPI_ISL_1444170	Helix/Illumina	Centers for Disease Control and Prevention Division of Viral Diseases, Pathogen Discovery	Peter W. Cook et al
USA/ME-CDC-STM-000041877/2021	EPI_ISL_1512390	Helix/Illumina	Centers for Disease Control and Prevention Division of Viral Diseases, Pathogen Discovery	Dakota Howard et al
USA/ME-CDC-STM-A100246/2021	EPI_ISL_850825	Helix / Illumina	Genomics and Discovery, Respiratory Viruses Branch, Division of Viral Diseases, Centers for Disease Control and Prevention	Peter W. Cook et al
USA/ME-CDCBI-CRSP_01424/2021	EPI_ISL_1413307	Broad Institute Clinical Research Sequencing Platform	Infectious Disease Program, Broad Institute of Harvard and MIT	Siddle et al
USA/ME-CDCBI-CRSP_01439/2021	EPI_ISL_1413347	Broad Institute Clinical Research Sequencing Platform	Infectious Disease Program, Broad Institute of Harvard and MIT	Siddle et al
USA/ME-CDCBI-CRSP_01561/2021	EPI_ISL_1516452	Broad Institute Clinical Research Sequencing Platform	Infectious Disease Program, Broad Institute of Harvard and MIT	Siddle et al
USA/ME-CDCBI-CRSP_01563/2021	EPI_ISL_1516454	Broad Institute Clinical Research Sequencing Platform	Infectious Disease Program, Broad Institute of Harvard and MIT	Siddle et al
USA/ME-CDCBI-CRSP_01564/2021	EPI_ISL_1516455	Broad Institute Clinical Research Sequencing Platform	Infectious Disease Program, Broad Institute of Harvard and MIT	Siddle et al
USA/ME-CDCBI-CRSP_01570/2021	EPI_ISL_1516461	Broad Institute Clinical Research Sequencing Platform	Infectious Disease Program, Broad Institute of Harvard and MIT	Siddle et al
USA/ME-CDCBI-CRSP_01583/2021	EPI_ISL_1516471	Broad Institute Clinical Research Sequencing Platform	Infectious Disease Program, Broad Institute of Harvard and MIT	Siddle et al
USA/ME-CDCBI-CRSP_01584/2021	EPI_ISL_1516472	Broad Institute Clinical Research Sequencing Platform	Infectious Disease Program, Broad Institute of Harvard and MIT	Siddle et al
USA/ME-CDCBI-CRSP_01793/2021	EPI_ISL_1516567	Broad Institute Clinical Research Sequencing Platform	Infectious Disease Program, Broad Institute of Harvard and MIT	Siddle et al
USA/ME-CDCBI-CRSP_01808/2021	EPI_ISL_1516580	Broad Institute Clinical Research Sequencing Platform	Infectious Disease Program, Broad Institute of Harvard and MIT	Siddle et al
USA/ME-CDCBI-CRSP_01815/2021	EPI_ISL_1516586	Broad Institute Clinical Research Sequencing Platform	Infectious Disease Program, Broad Institute of Harvard and MIT	Siddle et al
USA/ME-CDCBI-CRSP_02041/2021	EPI_ISL_1578274	Broad Institute Clinical Research Sequencing Platform	Infectious Disease Program, Broad Institute of Harvard and MIT	Siddle et al
USA/ME-CDCBI-CRSP_02045/2021	EPI_ISL_1578185	Broad Institute Clinical Research Sequencing Platform	Infectious Disease Program, Broad Institute of Harvard and MIT	Siddle et al
USA/ME-CDCBI-CRSP_02047/2021	EPI_ISL_1578160	Broad Institute Clinical Research Sequencing Platform	Infectious Disease Program, Broad Institute of Harvard and MIT	Siddle et al
USA/ME-CDCBI-CRSP_02051/2021	EPI_ISL_1578381	Broad Institute Clinical Research Sequencing Platform	Infectious Disease Program, Broad Institute of Harvard and MIT	Siddle et al
USA/ME-CDCBI-CRSP_02052/2021	EPI_ISL_1578277	Broad Institute Clinical Research Sequencing Platform	Infectious Disease Program, Broad Institute of Harvard and MIT	Siddle et al
USA/ME-CDCBI-CRSP_02053/2021	EPI_ISL_1578278	Broad Institute Clinical Research Sequencing Platform	Infectious Disease Program, Broad Institute of Harvard and MIT	Siddle et al
USA/ME-CDCBI-CRSP_02054/2021	EPI_ISL_1578437	Broad Institute Clinical Research Sequencing Platform	Infectious Disease Program, Broad Institute of Harvard and MIT	Siddle et al
USA/ME-CDCBI-CRSP_02057/2021	EPI_ISL_1578387	Broad Institute Clinical Research Sequencing Platform	Infectious Disease Program, Broad Institute of Harvard and MIT	Siddle et al
USA/ME-CDCBI-CRSP_02059/2021	EPI_ISL_1578279	Broad Institute Clinical Research Sequencing Platform	Infectious Disease Program, Broad Institute of Harvard and MIT	Siddle et al
USA/ME-CDCBI-CRSP_02063/2021	EPI_ISL_1578400	Broad Institute Clinical Research Sequencing Platform	Infectious Disease Program, Broad Institute of Harvard and MIT	Siddle et al
USA/ME-CDCBI-CRSP_02064/2021	EPI_ISL_1578282	Broad Institute Clinical Research Sequencing Platform	Infectious Disease Program, Broad Institute of Harvard and MIT	Siddle et al
USA/ME-CDCBI-CRSP_02070/2021	EPI_ISL_1578213	Broad Institute Clinical Research Sequencing Platform	Infectious Disease Program, Broad Institute of Harvard and MIT	Siddle et al
USA/ME-CDCBI-CRSP_02075/2021	EPI_ISL_1578284	Broad Institute Clinical Research Sequencing Platform	Infectious Disease Program, Broad Institute of Harvard and MIT	Siddle et al
USA/ME-HETL-H0002/2021	EPI_ISL_1495983	Maine Health and Environmental Testing Laboratory	Maine Health and Environmental Testing Laboratory	Matluk et al
USA/ME-HETL-H0003/2021	EPI_ISL_1502087	Maine HETL	Health and Environmental Testing Laboratory	Matluk et al
USA/ME-HETL-H0005/2021	EPI_ISL_1502088	Maine HETL	Health and Environmental Testing Laboratory	Matluk et al
USA/ME-HETL-H0006/2021	EPI_ISL_1502089	Maine HETL	Health and Environmental Testing Laboratory	Matluk et al
USA/ME-HETL-H0007/2021	EPI_ISL_1502090	Maine HETL	Health and Environmental Testing Laboratory	Matluk et al
USA/ME-HETL-H0010/2021	EPI_ISL_1502091	Maine HETL	Health and Environmental Testing Laboratory	Matluk et al
USA/ME-HETL-H0011/2021	EPI_ISL_1502092	Maine HETL	Health and Environmental Testing Laboratory	Matluk et al
USA/ME-HETL-H0012/2021	EPI_ISL_1502093	Maine HETL	Health and Environmental Testing Laboratory	Matluk et al
USA/ME-HETL-H0015/2021	EPI_ISL_1502094	Maine HETL	Health and Environmental Testing Laboratory	Matluk et al
USA/ME-HETL-H0016/2021	EPI_ISL_1502095	Maine HETL	Health and Environmental Testing Laboratory	Matluk et al
USA/ME-HETL-H0017/2021	EPI_ISL_1502096	Maine HETL	Health and Environmental Testing Laboratory	Matluk et al
USA/ME-HETL-H0021/2021	EPI_ISL_1502097	Maine HETL	Health and Environmental Testing Laboratory	Matluk et al
USA/ME-HETL-H0023/2021	EPI_ISL_1502098	Maine HETL	Health and Environmental Testing Laboratory	Matluk et al
USA/ME-HETL-H0024/2021	EPI_ISL_1502099	Maine HETL	Health and Environmental Testing Laboratory	Matluk et al
USA/ME-HETL-H0025/2021	EPI_ISL_1502100	Maine HETL	Health and Environmental Testing Laboratory	Matluk et al
USA/ME-HETL-H0026/2021	EPI_ISL_1502101	Maine HETL	Health and Environmental Testing Laboratory	Matluk et al
USA/ME-HETL-H0028/2021	EPI_ISL_1502102	Maine HETL	Health and Environmental Testing Laboratory	Matluk et al
USA/ME-HETL-H0029/2021	EPI_ISL_1502103	Maine HETL	Health and Environmental Testing Laboratory	Matluk et al
USA/ME-HETL-H0030/2021	EPI_ISL_1502104	Maine HETL	Health and Environmental Testing Laboratory	Matluk et al
USA/ME-HETL-H0031/2021	EPI_ISL_1502105	Maine HETL	Health and Environmental Testing Laboratory	Matluk et al
USA/ME-HETL-H0032/2021	EPI_ISL_1502106	Maine HETL	Health and Environmental Testing Laboratory	Matluk et al
USA/ME-HETL-H0033/2021	EPI_ISL_1502107	Maine HETL	Health and Environmental Testing Laboratory	Matluk et al
USA/ME-HETL-H0034/2021	EPI_ISL_1502108	Maine HETL	Health and Environmental Testing Laboratory	Matluk et al
USA/ME-HETL-H0035/2021	EPI_ISL_1502109	Maine HETL	Health and Environmental Testing Laboratory	Matluk et al
USA/ME-HETL-H0036/2021	EPI_ISL_1502110	Maine HETL	Health and Environmental Testing Laboratory	Matluk et al
USA/ME-HETL-H0041/2021	EPI_ISL_1502111	Maine HETL	Health and Environmental Testing Laboratory	Matluk et al
USA/ME-HETL-J0001/2020	EPI_ISL_513414	Maine HETL	Tewhey Lab, The Jackson Laboratory	Matluk et al
USA/ME-HETL-J0002/2020	EPI_ISL_513415	Maine HETL	Tewhey Lab, The Jackson Laboratory	Matluk et al
USA/ME-HETL-J0003/2020	EPI_ISL_513416	Maine HETL	Tewhey Lab, The Jackson Laboratory	Matluk et al
USA/ME-HETL-J0004/2020	EPI_ISL_513417	Maine HETL	Tewhey Lab, The Jackson Laboratory	Matluk et al
USA/ME-HETL-J0005/2020	EPI_ISL_513418	Maine HETL	Tewhey Lab, The Jackson Laboratory	Matluk et al
USA/ME-HETL-J0006/2020	EPI_ISL_513419	Maine HETL	Tewhey Lab, The Jackson Laboratory	Matluk et al
USA/ME-HETL-J0007/2020	EPI_ISL_513420	Maine HETL	Tewhey Lab, The Jackson Laboratory	Matluk et al
USA/ME-HETL-J0008/2020	EPI_ISL_513421	Maine HETL	Tewhey Lab, The Jackson Laboratory	Matluk et al
USA/ME-HETL-J0009/2020	EPI_ISL_513422	Maine HETL	Tewhey Lab, The Jackson Laboratory	Matluk et al
USA/ME-HETL-J0010/2020	EPI_ISL_513423	Maine HETL	Tewhey Lab, The Jackson Laboratory	Matluk et al
USA/ME-HETL-J0011/2020	EPI_ISL_513424	Maine HETL	Tewhey Lab, The Jackson Laboratory	Matluk et al
USA/ME-HETL-J0012/2020	EPI_ISL_513425	Maine HETL	Tewhey Lab, The Jackson Laboratory	Matluk et al
USA/ME-HETL-J0013/2020	EPI_ISL_513426	Maine HETL	Tewhey Lab, The Jackson Laboratory	Matluk et al
USA/ME-HETL-J0014/2020	EPI_ISL_513427	Maine HETL	Tewhey Lab, The Jackson Laboratory	Matluk et al
USA/ME-HETL-J0015/2020	EPI_ISL_513428	Maine HETL	Tewhey Lab, The Jackson Laboratory	Matluk et al
USA/ME-HETL-J0016/2020	EPI_ISL_513429	Maine HETL	Tewhey Lab, The Jackson Laboratory	Matluk et al
USA/ME-HETL-J0017/2020	EPI_ISL_513430	Maine HETL	Tewhey Lab, The Jackson Laboratory	Matluk et al
USA/ME-HETL-J0018/2020	EPI_ISL_513431	Maine HETL	Tewhey Lab, The Jackson Laboratory	Matluk et al
USA/ME-HETL-J0019/2020	EPI_ISL_513432	Maine HETL	Tewhey Lab, The Jackson Laboratory	Matluk et al
USA/ME-HETL-J0020/2020	EPI_ISL_513433	Maine HETL	Tewhey Lab, The Jackson Laboratory	Matluk et al
USA/ME-HETL-J0022/2020	EPI_ISL_513434	Maine HETL	Tewhey Lab, The Jackson Laboratory	Matluk et al
USA/ME-HETL-J0023/2020	EPI_ISL_513435	Maine HETL	Tewhey Lab, The Jackson Laboratory	Matluk et al
USA/ME-HETL-J0024/2020	EPI_ISL_513436	Maine HETL	Tewhey Lab, The Jackson Laboratory	Matluk et al
USA/ME-HETL-J0025/2020	EPI_ISL_513437	Maine HETL	Tewhey Lab, The Jackson Laboratory	Matluk et al
USA/ME-HETL-J0026/2020	EPI_ISL_513438	Maine HETL	Tewhey Lab, The Jackson Laboratory	Matluk et al
USA/ME-HETL-J0027/2020	EPI_ISL_513439	Maine HETL	Tewhey Lab, The Jackson Laboratory	Matluk et al
USA/ME-HETL-J0028/2020	EPI_ISL_513440	Maine HETL	Tewhey Lab, The Jackson Laboratory	Matluk et al
USA/ME-HETL-J0029/2020	EPI_ISL_513441	Maine HETL	Tewhey Lab, The Jackson Laboratory	Matluk et al
USA/ME-HETL-J0030/2020	EPI_ISL_513442	Maine HETL	Tewhey Lab, The Jackson Laboratory	Matluk et al
USA/ME-HETL-J0031/2020	EPI_ISL_513443	Maine HETL	Tewhey Lab, The Jackson Laboratory	Matluk et al
USA/ME-HETL-J0032/2020	EPI_ISL_513444	Maine HETL	Tewhey Lab, The Jackson Laboratory	Matluk et al
USA/ME-HETL-J0033/2020	EPI_ISL_513445	Maine HETL	Tewhey Lab, The Jackson Laboratory	Matluk et al
USA/ME-HETL-J0034/2020	EPI_ISL_513446	Maine HETL	Tewhey Lab, The Jackson Laboratory	Matluk et al
USA/ME-HETL-J0035/2020	EPI_ISL_513447	Maine HETL	Tewhey Lab, The Jackson Laboratory	Matluk et al
USA/ME-HETL-J0036/2020	EPI_ISL_513448	Maine HETL	Tewhey Lab, The Jackson Laboratory	Matluk et al
USA/ME-HETL-J0037/2020	EPI_ISL_513449	Maine HETL	Tewhey Lab, The Jackson Laboratory	Matluk et al
USA/ME-HETL-J0038/2020	EPI_ISL_513450	Maine HETL	Tewhey Lab, The Jackson Laboratory	Matluk et al
USA/ME-HETL-J0039/2020	EPI_ISL_513451	Maine HETL	Tewhey Lab, The Jackson Laboratory	Matluk et al
USA/ME-HETL-J0040/2020	EPI_ISL_513452	Maine HETL	Tewhey Lab, The Jackson Laboratory	Matluk et al
USA/ME-HETL-J0041/2020	EPI_ISL_513453	Maine HETL	Tewhey Lab, The Jackson Laboratory	Matluk et al
USA/ME-HETL-J0042/2020	EPI_ISL_513454	Maine HETL	Tewhey Lab, The Jackson Laboratory	Matluk et al
USA/ME-HETL-J0043/2020	EPI_ISL_513455	Maine HETL	Tewhey Lab, The Jackson Laboratory	Matluk et al
USA/ME-HETL-J0044/2020	EPI_ISL_513456	Maine HETL	Tewhey Lab, The Jackson Laboratory	Matluk et al
USA/ME-HETL-J0046/2020	EPI_ISL_513457	Maine HETL	Tewhey Lab, The Jackson Laboratory	Matluk et al
USA/ME-HETL-J0047/2020	EPI_ISL_513458	Maine HETL	Tewhey Lab, The Jackson Laboratory	Matluk et al
USA/ME-HETL-J0048/2020	EPI_ISL_513459	Maine HETL	Tewhey Lab, The Jackson Laboratory	Matluk et al
USA/ME-HETL-J0049/2020	EPI_ISL_513460	Maine HETL	Tewhey Lab, The Jackson Laboratory	Matluk et al
USA/ME-HETL-J0050/2020	EPI_ISL_513461	Maine HETL	Tewhey Lab, The Jackson Laboratory	Matluk et al
USA/ME-HETL-J0051/2020	EPI_ISL_513462	Maine HETL	Tewhey Lab, The Jackson Laboratory	Matluk et al
USA/ME-HETL-J0052/2020	EPI_ISL_513463	Maine HETL	Tewhey Lab, The Jackson Laboratory	Matluk et al
USA/ME-HETL-J0053/2020	EPI_ISL_513464	Maine HETL	Tewhey Lab, The Jackson Laboratory	Matluk et al
USA/ME-HETL-J0054/2020	EPI_ISL_513465	Maine HETL	Tewhey Lab, The Jackson Laboratory	Matluk et al
USA/ME-HETL-J0055/2020	EPI_ISL_513466	Maine HETL	Tewhey Lab, The Jackson Laboratory	Matluk et al
USA/ME-HETL-J0056/2020	EPI_ISL_513467	Maine HETL	Tewhey Lab, The Jackson Laboratory	Matluk et al
USA/ME-HETL-J0057/2020	EPI_ISL_513468	Maine HETL	Tewhey Lab, The Jackson Laboratory	Matluk et al
USA/ME-HETL-J0058/2020	EPI_ISL_513469	Maine HETL	Tewhey Lab, The Jackson Laboratory	Matluk et al
USA/ME-HETL-J0059/2020	EPI_ISL_513470	Maine HETL	Tewhey Lab, The Jackson Laboratory	Matluk et al
USA/ME-HETL-J0060/2020	EPI_ISL_513471	Maine HETL	Tewhey Lab, The Jackson Laboratory	Matluk et al
USA/ME-HETL-J0061/2020	EPI_ISL_513472	Maine HETL	Tewhey Lab, The Jackson Laboratory	Matluk et al
USA/ME-HETL-J0062/2020	EPI_ISL_513473	Maine HETL	Tewhey Lab, The Jackson Laboratory	Matluk et al
USA/ME-HETL-J0063/2020	EPI_ISL_513474	Maine HETL	Tewhey Lab, The Jackson Laboratory	Matluk et al
USA/ME-HETL-J0064/2020	EPI_ISL_513475	Maine HETL	Tewhey Lab, The Jackson Laboratory	Matluk et al
USA/ME-HETL-J0065/2020	EPI_ISL_513476	Maine HETL	Tewhey Lab, The Jackson Laboratory	Matluk et al
USA/ME-HETL-J0066/2020	EPI_ISL_513477	Maine HETL	Tewhey Lab, The Jackson Laboratory	Matluk et al
USA/ME-HETL-J0067/2020	EPI_ISL_513478	Maine HETL	Tewhey Lab, The Jackson Laboratory	Matluk et al
USA/ME-HETL-J0068/2020	EPI_ISL_513479	Maine HETL	Tewhey Lab, The Jackson Laboratory	Matluk et al
USA/ME-HETL-J0069/2020	EPI_ISL_513480	Maine HETL	Tewhey Lab, The Jackson Laboratory	Matluk et al
USA/ME-HETL-J0070/2020	EPI_ISL_513481	Maine HETL	Tewhey Lab, The Jackson Laboratory	Matluk et al
USA/ME-HETL-J0071/2020	EPI_ISL_513482	Maine HETL	Tewhey Lab, The Jackson Laboratory	Matluk et al
USA/ME-HETL-J0072/2020	EPI_ISL_513483	Maine HETL	Tewhey Lab, The Jackson Laboratory	Matluk et al
USA/ME-HETL-J0073/2020	EPI_ISL_513484	Maine HETL	Tewhey Lab, The Jackson Laboratory	Matluk et al
USA/ME-HETL-J0074/2020	EPI_ISL_513485	Maine HETL	Tewhey Lab, The Jackson Laboratory	Matluk et al
USA/ME-HETL-J0075/2020	EPI_ISL_513486	Maine HETL	Tewhey Lab, The Jackson Laboratory	Matluk et al
USA/ME-HETL-J0076/2020	EPI_ISL_513487	Maine HETL	Tewhey Lab, The Jackson Laboratory	Matluk et al
USA/ME-HETL-J0077/2020	EPI_ISL_513488	Maine HETL	Tewhey Lab, The Jackson Laboratory	Matluk et al
USA/ME-HETL-J0078/2020	EPI_ISL_513489	Maine HETL	Tewhey Lab, The Jackson Laboratory	Matluk et al
USA/ME-HETL-J0079/2020	EPI_ISL_513490	Maine HETL	Tewhey Lab, The Jackson Laboratory	Matluk et al
USA/ME-HETL-J0080/2020	EPI_ISL_513491	Maine HETL	Tewhey Lab, The Jackson Laboratory	Matluk et al
USA/ME-HETL-J0081/2020	EPI_ISL_513492	Maine HETL	Tewhey Lab, The Jackson Laboratory	Matluk et al
USA/ME-HETL-J0082/2020	EPI_ISL_514438	Tewhey Lab, The Jackson Laboratory	Tewhey Lab, The Jackson Laboratory	Matluk et al
USA/ME-HETL-J0083/2020	EPI_ISL_513493	Maine HETL	Tewhey Lab, The Jackson Laboratory	Matluk et al
USA/ME-HETL-J0084/2020	EPI_ISL_513494	Maine HETL	Tewhey Lab, The Jackson Laboratory	Matluk et al
USA/ME-HETL-J0085/2020	EPI_ISL_513495	Maine HETL	Tewhey Lab, The Jackson Laboratory	Matluk et al
USA/ME-HETL-J0086/2020	EPI_ISL_514439	Tewhey Lab, The Jackson Laboratory	Tewhey Lab, The Jackson Laboratory	Matluk et al
USA/ME-HETL-J0087/2020	EPI_ISL_513496	Maine HETL	Tewhey Lab, The Jackson Laboratory	Matluk et al
USA/ME-HETL-J0088/2020	EPI_ISL_513497	Maine HETL	Tewhey Lab, The Jackson Laboratory	Matluk et al
USA/ME-HETL-J0089/2020	EPI_ISL_513498	Maine HETL	Tewhey Lab, The Jackson Laboratory	Matluk et al
USA/ME-HETL-J0090/2020	EPI_ISL_513499	Maine HETL	Tewhey Lab, The Jackson Laboratory	Matluk et al
USA/ME-HETL-J0091/2020	EPI_ISL_513500	Maine HETL	Tewhey Lab, The Jackson Laboratory	Matluk et al
USA/ME-HETL-J0092/2020	EPI_ISL_513501	Maine HETL	Tewhey Lab, The Jackson Laboratory	Matluk et al
USA/ME-HETL-J0093/2020	EPI_ISL_513502	Maine HETL	Tewhey Lab, The Jackson Laboratory	Matluk et al
USA/ME-HETL-J0094/2020	EPI_ISL_513503	Maine HETL	Tewhey Lab, The Jackson Laboratory	Matluk et al
USA/ME-HETL-J0095/2020	EPI_ISL_513504	Maine HETL	Tewhey Lab, The Jackson Laboratory	Matluk et al
USA/ME-HETL-J0096/2020	EPI_ISL_513505	Maine HETL	Tewhey Lab, The Jackson Laboratory	Matluk et al
USA/ME-HETL-J0097/2020	EPI_ISL_513506	Maine HETL	Tewhey Lab, The Jackson Laboratory	Matluk et al
USA/ME-HETL-J0098/2020	EPI_ISL_513507	Maine HETL	Tewhey Lab, The Jackson Laboratory	Matluk et al
USA/ME-HETL-J0099/2020	EPI_ISL_513508	Maine HETL	Tewhey Lab, The Jackson Laboratory	Matluk et al
USA/ME-HETL-J0100/2020	EPI_ISL_513509	Maine HETL	Tewhey Lab, The Jackson Laboratory	Matluk et al
USA/ME-HETL-J0101/2020	EPI_ISL_513510	Maine HETL	Tewhey Lab, The Jackson Laboratory	Matluk et al
USA/ME-HETL-J0102/2020	EPI_ISL_755306	Maine Health and Environmental Testing Laboratory	Tewhey Lab, The Jackson Laboratory	Matluk et al
USA/ME-HETL-J0103/2020	EPI_ISL_755307	Maine Health and Environmental Testing Laboratory	Tewhey Lab, The Jackson Laboratory	Matluk et al
USA/ME-HETL-J0104/2020	EPI_ISL_755308	Maine Health and Environmental Testing Laboratory	Tewhey Lab, The Jackson Laboratory	Matluk et al
USA/ME-HETL-J0105/2020	EPI_ISL_755309	Maine Health and Environmental Testing Laboratory	Tewhey Lab, The Jackson Laboratory	Matluk et al
USA/ME-HETL-J0106/2020	EPI_ISL_755310	Maine Health and Environmental Testing Laboratory	Tewhey Lab, The Jackson Laboratory	Matluk et al
USA/ME-HETL-J0107/2020	EPI_ISL_755311	Maine Health and Environmental Testing Laboratory	Tewhey Lab, The Jackson Laboratory	Matluk et al
USA/ME-HETL-J0108/2020	EPI_ISL_755312	Maine Health and Environmental Testing Laboratory	Tewhey Lab, The Jackson Laboratory	Matluk et al
USA/ME-HETL-J0109/2020	EPI_ISL_755313	Maine Health and Environmental Testing Laboratory	Tewhey Lab, The Jackson Laboratory	Matluk et al
USA/ME-HETL-J0110/2020	EPI_ISL_755314	Maine Health and Environmental Testing Laboratory	Tewhey Lab, The Jackson Laboratory	Matluk et al
USA/ME-HETL-J0112/2020	EPI_ISL_755315	Maine Health and Environmental Testing Laboratory	Tewhey Lab, The Jackson Laboratory	Matluk et al
USA/ME-HETL-J0114/2020	EPI_ISL_755316	Maine Health and Environmental Testing Laboratory	Tewhey Lab, The Jackson Laboratory	Matluk et al
USA/ME-HETL-J0115/2020	EPI_ISL_755317	Maine Health and Environmental Testing Laboratory	Tewhey Lab, The Jackson Laboratory	Matluk et al
USA/ME-HETL-J0116/2020	EPI_ISL_755318	Maine Health and Environmental Testing Laboratory	Tewhey Lab, The Jackson Laboratory	Matluk et al
USA/ME-HETL-J0117/2020	EPI_ISL_755319	Maine Health and Environmental Testing Laboratory	Tewhey Lab, The Jackson Laboratory	Matluk et al
USA/ME-HETL-J0118/2020	EPI_ISL_755320	Maine Health and Environmental Testing Laboratory	Tewhey Lab, The Jackson Laboratory	Matluk et al
USA/ME-HETL-J0119/2020	EPI_ISL_755321	Maine Health and Environmental Testing Laboratory	Tewhey Lab, The Jackson Laboratory	Matluk et al
USA/ME-HETL-J0120/2020	EPI_ISL_755322	Maine Health and Environmental Testing Laboratory	Tewhey Lab, The Jackson Laboratory	Matluk et al
USA/ME-HETL-J0124/2020	EPI_ISL_755323	Maine Health and Environmental Testing Laboratory	Tewhey Lab, The Jackson Laboratory	Matluk et al
USA/ME-HETL-J0125/2020	EPI_ISL_755324	Maine Health and Environmental Testing Laboratory	Tewhey Lab, The Jackson Laboratory	Matluk et al
USA/ME-HETL-J0126/2020	EPI_ISL_755325	Maine Health and Environmental Testing Laboratory	Tewhey Lab, The Jackson Laboratory	Matluk et al
USA/ME-HETL-J0129/2020	EPI_ISL_755326	Maine Health and Environmental Testing Laboratory	Tewhey Lab, The Jackson Laboratory	Matluk et al
USA/ME-HETL-J0130/2020	EPI_ISL_755327	Maine Health and Environmental Testing Laboratory	Tewhey Lab, The Jackson Laboratory	Matluk et al
USA/ME-HETL-J0131/2020	EPI_ISL_755328	Maine Health and Environmental Testing Laboratory	Tewhey Lab, The Jackson Laboratory	Matluk et al
USA/ME-HETL-J0132/2020	EPI_ISL_755329	Maine Health and Environmental Testing Laboratory	Tewhey Lab, The Jackson Laboratory	Matluk et al
USA/ME-HETL-J0135/2020	EPI_ISL_755330	Maine Health and Environmental Testing Laboratory	Tewhey Lab, The Jackson Laboratory	Matluk et al
USA/ME-HETL-J0136/2020	EPI_ISL_755331	Maine Health and Environmental Testing Laboratory	Tewhey Lab, The Jackson Laboratory	Matluk et al
USA/ME-HETL-J0137/2020	EPI_ISL_755332	Maine Health and Environmental Testing Laboratory	Tewhey Lab, The Jackson Laboratory	Matluk et al
USA/ME-HETL-J0138/2020	EPI_ISL_755333	Maine Health and Environmental Testing Laboratory	Tewhey Lab, The Jackson Laboratory	Matluk et al
USA/ME-HETL-J0140/2020	EPI_ISL_755334	Maine Health and Environmental Testing Laboratory	Tewhey Lab, The Jackson Laboratory	Matluk et al
USA/ME-HETL-J0141/2020	EPI_ISL_755335	Maine Health and Environmental Testing Laboratory	Tewhey Lab, The Jackson Laboratory	Matluk et al
USA/ME-HETL-J0142/2020	EPI_ISL_755336	Maine Health and Environmental Testing Laboratory	Tewhey Lab, The Jackson Laboratory	Matluk et al
USA/ME-HETL-J0145/2020	EPI_ISL_755337	Maine Health and Environmental Testing Laboratory	Tewhey Lab, The Jackson Laboratory	Matluk et al
USA/ME-HETL-J0146/2020	EPI_ISL_755338	Maine Health and Environmental Testing Laboratory	Tewhey Lab, The Jackson Laboratory	Matluk et al
USA/ME-HETL-J0149/2020	EPI_ISL_755339	Maine Health and Environmental Testing Laboratory	Tewhey Lab, The Jackson Laboratory	Matluk et al
USA/ME-HETL-J0150/2020	EPI_ISL_755340	Maine Health and Environmental Testing Laboratory	Tewhey Lab, The Jackson Laboratory	Matluk et al
USA/ME-HETL-J0155/2020	EPI_ISL_755341	Maine Health and Environmental Testing Laboratory	Tewhey Lab, The Jackson Laboratory	Matluk et al
USA/ME-HETL-J0158/2020	EPI_ISL_755342	Maine Health and Environmental Testing Laboratory	Tewhey Lab, The Jackson Laboratory	Matluk et al
USA/ME-HETL-J0159/2020	EPI_ISL_755343	Maine Health and Environmental Testing Laboratory	Tewhey Lab, The Jackson Laboratory	Matluk et al
USA/ME-HETL-J0161/2020	EPI_ISL_755344	Maine Health and Environmental Testing Laboratory	Tewhey Lab, The Jackson Laboratory	Matluk et al
USA/ME-HETL-J0162/2020	EPI_ISL_755345	Maine Health and Environmental Testing Laboratory	Tewhey Lab, The Jackson Laboratory	Matluk et al
USA/ME-HETL-J0163/2020	EPI_ISL_755346	Maine Health and Environmental Testing Laboratory	Tewhey Lab, The Jackson Laboratory	Matluk et al
USA/ME-HETL-J0165/2020	EPI_ISL_755347	Maine Health and Environmental Testing Laboratory	Tewhey Lab, The Jackson Laboratory	Matluk et al
USA/ME-HETL-J0166/2020	EPI_ISL_755348	Maine Health and Environmental Testing Laboratory	Tewhey Lab, The Jackson Laboratory	Matluk et al
USA/ME-HETL-J0167/2020	EPI_ISL_755349	Maine Health and Environmental Testing Laboratory	Tewhey Lab, The Jackson Laboratory	Matluk et al
USA/ME-HETL-J0168/2020	EPI_ISL_755350	Maine Health and Environmental Testing Laboratory	Tewhey Lab, The Jackson Laboratory	Matluk et al
USA/ME-HETL-J0169/2020	EPI_ISL_755351	Maine Health and Environmental Testing Laboratory	Tewhey Lab, The Jackson Laboratory	Matluk et al
USA/ME-HETL-J0170/2020	EPI_ISL_755352	Maine Health and Environmental Testing Laboratory	Tewhey Lab, The Jackson Laboratory	Matluk et al
USA/ME-HETL-J0172/2020	EPI_ISL_755353	Maine Health and Environmental Testing Laboratory	Tewhey Lab, The Jackson Laboratory	Matluk et al
USA/ME-HETL-J0173/2020	EPI_ISL_755354	Maine Health and Environmental Testing Laboratory	Tewhey Lab, The Jackson Laboratory	Matluk et al
USA/ME-HETL-J0174/2020	EPI_ISL_755355	Maine Health and Environmental Testing Laboratory	Tewhey Lab, The Jackson Laboratory	Matluk et al
USA/ME-HETL-J0175/2020	EPI_ISL_755356	Maine Health and Environmental Testing Laboratory	Tewhey Lab, The Jackson Laboratory	Matluk et al
USA/ME-HETL-J0176/2020	EPI_ISL_755357	Maine Health and Environmental Testing Laboratory	Tewhey Lab, The Jackson Laboratory	Matluk et al
USA/ME-HETL-J0178/2020	EPI_ISL_755358	Maine Health and Environmental Testing Laboratory	Tewhey Lab, The Jackson Laboratory	Matluk et al
USA/ME-HETL-J0179/2020	EPI_ISL_755359	Maine Health and Environmental Testing Laboratory	Tewhey Lab, The Jackson Laboratory	Matluk et al
USA/ME-HETL-J0180/2020	EPI_ISL_755360	Maine Health and Environmental Testing Laboratory	Tewhey Lab, The Jackson Laboratory	Matluk et al
USA/ME-HETL-J0181/2020	EPI_ISL_755361	Maine Health and Environmental Testing Laboratory	Tewhey Lab, The Jackson Laboratory	Matluk et al
USA/ME-HETL-J0184/2020	EPI_ISL_755362	Maine Health and Environmental Testing Laboratory	Tewhey Lab, The Jackson Laboratory	Matluk et al
USA/ME-HETL-J0185/2020	EPI_ISL_755363	Maine Health and Environmental Testing Laboratory	Tewhey Lab, The Jackson Laboratory	Matluk et al
USA/ME-HETL-J0186/2020	EPI_ISL_755364	Maine Health and Environmental Testing Laboratory	Tewhey Lab, The Jackson Laboratory	Matluk et al
USA/ME-HETL-J0187/2020	EPI_ISL_755365	Maine Health and Environmental Testing Laboratory	Tewhey Lab, The Jackson Laboratory	Matluk et al
USA/ME-HETL-J0188/2020	EPI_ISL_755366	Maine Health and Environmental Testing Laboratory	Tewhey Lab, The Jackson Laboratory	Matluk et al
USA/ME-HETL-J0190/2020	EPI_ISL_755367	Maine Health and Environmental Testing Laboratory	Tewhey Lab, The Jackson Laboratory	Matluk et al
USA/ME-HETL-J0193/2020	EPI_ISL_755368	Maine Health and Environmental Testing Laboratory	Tewhey Lab, The Jackson Laboratory	Matluk et al
USA/ME-HETL-J0194/2020	EPI_ISL_755369	Maine Health and Environmental Testing Laboratory	Tewhey Lab, The Jackson Laboratory	Matluk et al
USA/ME-HETL-J0199/2020	EPI_ISL_755370	Maine Health and Environmental Testing Laboratory	Tewhey Lab, The Jackson Laboratory	Matluk et al
USA/ME-HETL-J0203/2020	EPI_ISL_755371	Maine Health and Environmental Testing Laboratory	Tewhey Lab, The Jackson Laboratory	Matluk et al
USA/ME-HETL-J0204/2020	EPI_ISL_755372	Maine Health and Environmental Testing Laboratory	Tewhey Lab, The Jackson Laboratory	Matluk et al
USA/ME-HETL-J0206/2020	EPI_ISL_755373	Maine Health and Environmental Testing Laboratory	Tewhey Lab, The Jackson Laboratory	Matluk et al
USA/ME-HETL-J0210/2020	EPI_ISL_755374	Maine Health and Environmental Testing Laboratory	Tewhey Lab, The Jackson Laboratory	Matluk et al
USA/ME-HETL-J0212/2020	EPI_ISL_755375	Maine Health and Environmental Testing Laboratory	Tewhey Lab, The Jackson Laboratory	Matluk et al
USA/ME-HETL-J0213/2020	EPI_ISL_755376	Maine Health and Environmental Testing Laboratory	Tewhey Lab, The Jackson Laboratory	Matluk et al
USA/ME-HETL-J0214/2020	EPI_ISL_755377	Maine Health and Environmental Testing Laboratory	Tewhey Lab, The Jackson Laboratory	Matluk et al
USA/ME-HETL-J0215/2020	EPI_ISL_755378	Maine Health and Environmental Testing Laboratory	Tewhey Lab, The Jackson Laboratory	Matluk et al
USA/ME-HETL-J0216/2020	EPI_ISL_755379	Maine Health and Environmental Testing Laboratory	Tewhey Lab, The Jackson Laboratory	Matluk et al
USA/ME-HETL-J0217/2020	EPI_ISL_755380	Maine Health and Environmental Testing Laboratory	Tewhey Lab, The Jackson Laboratory	Matluk et al
USA/ME-HETL-J0220/2020	EPI_ISL_755381	Maine Health and Environmental Testing Laboratory	Tewhey Lab, The Jackson Laboratory	Matluk et al
USA/ME-HETL-J0221/2020	EPI_ISL_755382	Maine Health and Environmental Testing Laboratory	Tewhey Lab, The Jackson Laboratory	Matluk et al
USA/ME-HETL-J0222/2020	EPI_ISL_755383	Maine Health and Environmental Testing Laboratory	Tewhey Lab, The Jackson Laboratory	Matluk et al
USA/ME-HETL-J0224/2020	EPI_ISL_755384	Maine Health and Environmental Testing Laboratory	Tewhey Lab, The Jackson Laboratory	Matluk et al
USA/ME-HETL-J0225/2020	EPI_ISL_755385	Maine Health and Environmental Testing Laboratory	Tewhey Lab, The Jackson Laboratory	Matluk et al
USA/ME-HETL-J0226/2020	EPI_ISL_755386	Maine Health and Environmental Testing Laboratory	Tewhey Lab, The Jackson Laboratory	Matluk et al
USA/ME-HETL-J0227/2020	EPI_ISL_755387	Maine Health and Environmental Testing Laboratory	Tewhey Lab, The Jackson Laboratory	Matluk et al
USA/ME-HETL-J0228/2020	EPI_ISL_755388	Maine Health and Environmental Testing Laboratory	Tewhey Lab, The Jackson Laboratory	Matluk et al
USA/ME-HETL-J0232/2020	EPI_ISL_755389	Maine Health and Environmental Testing Laboratory	Tewhey Lab, The Jackson Laboratory	Matluk et al
USA/ME-HETL-J0233/2020	EPI_ISL_755390	Maine Health and Environmental Testing Laboratory	Tewhey Lab, The Jackson Laboratory	Matluk et al
USA/ME-HETL-J0234/2020	EPI_ISL_755391	Maine Health and Environmental Testing Laboratory	Tewhey Lab, The Jackson Laboratory	Matluk et al
USA/ME-HETL-J0235/2020	EPI_ISL_755392	Maine Health and Environmental Testing Laboratory	Tewhey Lab, The Jackson Laboratory	Matluk et al
USA/ME-HETL-J0237/2020	EPI_ISL_755393	Maine Health and Environmental Testing Laboratory	Tewhey Lab, The Jackson Laboratory	Matluk et al
USA/ME-HETL-J0238/2020	EPI_ISL_755394	Maine Health and Environmental Testing Laboratory	Tewhey Lab, The Jackson Laboratory	Matluk et al
USA/ME-HETL-J0239/2020	EPI_ISL_755395	Maine Health and Environmental Testing Laboratory	Tewhey Lab, The Jackson Laboratory	Matluk et al
USA/ME-HETL-J0240/2020	EPI_ISL_755396	Maine Health and Environmental Testing Laboratory	Tewhey Lab, The Jackson Laboratory	Matluk et al
USA/ME-HETL-J0241/2020	EPI_ISL_755397	Maine Health and Environmental Testing Laboratory	Tewhey Lab, The Jackson Laboratory	Matluk et al
USA/ME-HETL-J0242/2020	EPI_ISL_755398	Maine Health and Environmental Testing Laboratory	Tewhey Lab, The Jackson Laboratory	Matluk et al
USA/ME-HETL-J0243/2020	EPI_ISL_755399	Maine Health and Environmental Testing Laboratory	Tewhey Lab, The Jackson Laboratory	Matluk et al
USA/ME-HETL-J0244/2020	EPI_ISL_755400	Maine Health and Environmental Testing Laboratory	Tewhey Lab, The Jackson Laboratory	Matluk et al
USA/ME-HETL-J0246/2020	EPI_ISL_755401	Maine Health and Environmental Testing Laboratory	Tewhey Lab, The Jackson Laboratory	Matluk et al
USA/ME-HETL-J0247/2020	EPI_ISL_755402	Maine Health and Environmental Testing Laboratory	Tewhey Lab, The Jackson Laboratory	Matluk et al
USA/ME-HETL-J0250/2020	EPI_ISL_755403	Maine Health and Environmental Testing Laboratory	Tewhey Lab, The Jackson Laboratory	Matluk et al
USA/ME-HETL-J0251/2020	EPI_ISL_755404	Maine Health and Environmental Testing Laboratory	Tewhey Lab, The Jackson Laboratory	Matluk et al
USA/ME-HETL-J0256/2020	EPI_ISL_755405	Maine Health and Environmental Testing Laboratory	Tewhey Lab, The Jackson Laboratory	Matluk et al
USA/ME-HETL-J0258/2020	EPI_ISL_755406	Maine Health and Environmental Testing Laboratory	Tewhey Lab, The Jackson Laboratory	Matluk et al
USA/ME-HETL-J0259/2020	EPI_ISL_755407	Maine Health and Environmental Testing Laboratory	Tewhey Lab, The Jackson Laboratory	Matluk et al
USA/ME-HETL-J0260/2020	EPI_ISL_755408	Maine Health and Environmental Testing Laboratory	Tewhey Lab, The Jackson Laboratory	Matluk et al
USA/ME-HETL-J0261/2020	EPI_ISL_755409	Maine Health and Environmental Testing Laboratory	Tewhey Lab, The Jackson Laboratory	Matluk et al
USA/ME-HETL-J0263/2020	EPI_ISL_755410	Maine Health and Environmental Testing Laboratory	Tewhey Lab, The Jackson Laboratory	Matluk et al
USA/ME-HETL-J0264/2020	EPI_ISL_755411	Maine Health and Environmental Testing Laboratory	Tewhey Lab, The Jackson Laboratory	Matluk et al
USA/ME-HETL-J0266/2020	EPI_ISL_755412	Maine Health and Environmental Testing Laboratory	Tewhey Lab, The Jackson Laboratory	Matluk et al
USA/ME-HETL-J0267/2020	EPI_ISL_755413	Maine Health and Environmental Testing Laboratory	Tewhey Lab, The Jackson Laboratory	Matluk et al
USA/ME-HETL-J0268/2020	EPI_ISL_755414	Maine Health and Environmental Testing Laboratory	Tewhey Lab, The Jackson Laboratory	Matluk et al
USA/ME-HETL-J0269/2020	EPI_ISL_755415	Maine Health and Environmental Testing Laboratory	Tewhey Lab, The Jackson Laboratory	Matluk et al
USA/ME-HETL-J0270/2020	EPI_ISL_755416	Maine Health and Environmental Testing Laboratory	Tewhey Lab, The Jackson Laboratory	Matluk et al
USA/ME-HETL-J0271/2020	EPI_ISL_755417	Maine Health and Environmental Testing Laboratory	Tewhey Lab, The Jackson Laboratory	Matluk et al
USA/ME-HETL-J0272/2020	EPI_ISL_755418	Maine Health and Environmental Testing Laboratory	Tewhey Lab, The Jackson Laboratory	Matluk et al
USA/ME-HETL-J0273/2020	EPI_ISL_755419	Maine Health and Environmental Testing Laboratory	Tewhey Lab, The Jackson Laboratory	Matluk et al
USA/ME-HETL-J0274/2020	EPI_ISL_755420	Maine Health and Environmental Testing Laboratory	Tewhey Lab, The Jackson Laboratory	Matluk et al
USA/ME-HETL-J0275/2020	EPI_ISL_755421	Maine Health and Environmental Testing Laboratory	Tewhey Lab, The Jackson Laboratory	Matluk et al
USA/ME-HETL-J0276/2020	EPI_ISL_755422	Maine Health and Environmental Testing Laboratory	Tewhey Lab, The Jackson Laboratory	Matluk et al
USA/ME-HETL-J0277/2020	EPI_ISL_755423	Maine Health and Environmental Testing Laboratory	Tewhey Lab, The Jackson Laboratory	Matluk et al
USA/ME-HETL-J0278/2020	EPI_ISL_755424	Maine Health and Environmental Testing Laboratory	Tewhey Lab, The Jackson Laboratory	Matluk et al
USA/ME-HETL-J0279/2020	EPI_ISL_755425	Maine Health and Environmental Testing Laboratory	Tewhey Lab, The Jackson Laboratory	Matluk et al
USA/ME-HETL-J0280/2020	EPI_ISL_755426	Maine Health and Environmental Testing Laboratory	Tewhey Lab, The Jackson Laboratory	Matluk et al
USA/ME-HETL-J0284/2020	EPI_ISL_755427	Maine Health and Environmental Testing Laboratory	Tewhey Lab, The Jackson Laboratory	Matluk et al
USA/ME-HETL-J0285/2020	EPI_ISL_755428	Maine Health and Environmental Testing Laboratory	Tewhey Lab, The Jackson Laboratory	Matluk et al
USA/ME-HETL-J0286/2020	EPI_ISL_755429	Maine Health and Environmental Testing Laboratory	Tewhey Lab, The Jackson Laboratory	Matluk et al
USA/ME-HETL-J0287/2020	EPI_ISL_755430	Maine Health and Environmental Testing Laboratory	Tewhey Lab, The Jackson Laboratory	Matluk et al
USA/ME-HETL-J0288/2020	EPI_ISL_755431	Maine Health and Environmental Testing Laboratory	Tewhey Lab, The Jackson Laboratory	Matluk et al
USA/ME-HETL-J0290/2020	EPI_ISL_755432	Maine Health and Environmental Testing Laboratory	Tewhey Lab, The Jackson Laboratory	Matluk et al
USA/ME-HETL-J0291/2020	EPI_ISL_755433	Maine Health and Environmental Testing Laboratory	Tewhey Lab, The Jackson Laboratory	Matluk et al
USA/ME-HETL-J0294/2020	EPI_ISL_755434	Maine Health and Environmental Testing Laboratory	Tewhey Lab, The Jackson Laboratory	Matluk et al
USA/ME-HETL-J0296/2020	EPI_ISL_755435	Maine Health and Environmental Testing Laboratory	Tewhey Lab, The Jackson Laboratory	Matluk et al
USA/ME-HETL-J0298/2020	EPI_ISL_755436	Maine Health and Environmental Testing Laboratory	Tewhey Lab, The Jackson Laboratory	Matluk et al
USA/ME-HETL-J0299/2020	EPI_ISL_755437	Maine Health and Environmental Testing Laboratory	Tewhey Lab, The Jackson Laboratory	Matluk et al
USA/ME-HETL-J0300/2020	EPI_ISL_755438	Maine Health and Environmental Testing Laboratory	Tewhey Lab, The Jackson Laboratory	Matluk et al
USA/ME-HETL-J0301/2020	EPI_ISL_755439	Maine Health and Environmental Testing Laboratory	Tewhey Lab, The Jackson Laboratory	Matluk et al
USA/ME-HETL-J0302/2020	EPI_ISL_755440	Maine Health and Environmental Testing Laboratory	Tewhey Lab, The Jackson Laboratory	Matluk et al
USA/ME-HETL-J0303/2020	EPI_ISL_755441	Maine Health and Environmental Testing Laboratory	Tewhey Lab, The Jackson Laboratory	Matluk et al
USA/ME-HETL-J0304/2020	EPI_ISL_755442	Maine Health and Environmental Testing Laboratory	Tewhey Lab, The Jackson Laboratory	Matluk et al
USA/ME-HETL-J0306/2020	EPI_ISL_755443	Maine Health and Environmental Testing Laboratory	Tewhey Lab, The Jackson Laboratory	Matluk et al
USA/ME-HETL-J0312/2020	EPI_ISL_755444	Maine Health and Environmental Testing Laboratory	Tewhey Lab, The Jackson Laboratory	Matluk et al
USA/ME-HETL-J0315/2020	EPI_ISL_755445	Maine Health and Environmental Testing Laboratory	Tewhey Lab, The Jackson Laboratory	Matluk et al
USA/ME-HETL-J0316/2020	EPI_ISL_755446	Maine Health and Environmental Testing Laboratory	Tewhey Lab, The Jackson Laboratory	Matluk et al
USA/ME-HETL-J0317/2020	EPI_ISL_755447	Maine Health and Environmental Testing Laboratory	Tewhey Lab, The Jackson Laboratory	Matluk et al
USA/ME-HETL-J0318/2020	EPI_ISL_755448	Maine Health and Environmental Testing Laboratory	Tewhey Lab, The Jackson Laboratory	Matluk et al
USA/ME-HETL-J0320/2020	EPI_ISL_755449	Maine Health and Environmental Testing Laboratory	Tewhey Lab, The Jackson Laboratory	Matluk et al
USA/ME-HETL-J0321/2020	EPI_ISL_755450	Maine Health and Environmental Testing Laboratory	Tewhey Lab, The Jackson Laboratory	Matluk et al
USA/ME-HETL-J0322/2020	EPI_ISL_755451	Maine Health and Environmental Testing Laboratory	Tewhey Lab, The Jackson Laboratory	Matluk et al
USA/ME-HETL-J0323/2020	EPI_ISL_755452	Maine Health and Environmental Testing Laboratory	Tewhey Lab, The Jackson Laboratory	Matluk et al
USA/ME-HETL-J0324/2020	EPI_ISL_755453	Maine Health and Environmental Testing Laboratory	Tewhey Lab, The Jackson Laboratory	Matluk et al
USA/ME-HETL-J0325/2020	EPI_ISL_755454	Maine Health and Environmental Testing Laboratory	Tewhey Lab, The Jackson Laboratory	Matluk et al
USA/ME-HETL-J0327/2020	EPI_ISL_755455	Maine Health and Environmental Testing Laboratory	Tewhey Lab, The Jackson Laboratory	Matluk et al
USA/ME-HETL-J0328/2020	EPI_ISL_755456	Maine Health and Environmental Testing Laboratory	Tewhey Lab, The Jackson Laboratory	Matluk et al
USA/ME-HETL-J0329/2020	EPI_ISL_755457	Maine Health and Environmental Testing Laboratory	Tewhey Lab, The Jackson Laboratory	Matluk et al
USA/ME-HETL-J0330/2020	EPI_ISL_755458	Maine Health and Environmental Testing Laboratory	Tewhey Lab, The Jackson Laboratory	Matluk et al
USA/ME-HETL-J0331/2020	EPI_ISL_755459	Maine Health and Environmental Testing Laboratory	Tewhey Lab, The Jackson Laboratory	Matluk et al
USA/ME-HETL-J0332/2020	EPI_ISL_755460	Maine Health and Environmental Testing Laboratory	Tewhey Lab, The Jackson Laboratory	Matluk et al
USA/ME-HETL-J0333/2020	EPI_ISL_755461	Maine Health and Environmental Testing Laboratory	Tewhey Lab, The Jackson Laboratory	Matluk et al
USA/ME-HETL-J0334/2020	EPI_ISL_755462	Maine Health and Environmental Testing Laboratory	Tewhey Lab, The Jackson Laboratory	Matluk et al
USA/ME-HETL-J0335/2020	EPI_ISL_755463	Maine Health and Environmental Testing Laboratory	Tewhey Lab, The Jackson Laboratory	Matluk et al
USA/ME-HETL-J0336/2020	EPI_ISL_755464	Maine Health and Environmental Testing Laboratory	Tewhey Lab, The Jackson Laboratory	Matluk et al
USA/ME-HETL-J0337/2020	EPI_ISL_755465	Maine Health and Environmental Testing Laboratory	Tewhey Lab, The Jackson Laboratory	Matluk et al
USA/ME-HETL-J0338/2020	EPI_ISL_755466	Maine Health and Environmental Testing Laboratory	Tewhey Lab, The Jackson Laboratory	Matluk et al
USA/ME-HETL-J0339/2020	EPI_ISL_755467	Maine Health and Environmental Testing Laboratory	Tewhey Lab, The Jackson Laboratory	Matluk et al
USA/ME-HETL-J0340/2020	EPI_ISL_755468	Maine Health and Environmental Testing Laboratory	Tewhey Lab, The Jackson Laboratory	Matluk et al
USA/ME-HETL-J0341/2020	EPI_ISL_755469	Maine Health and Environmental Testing Laboratory	Tewhey Lab, The Jackson Laboratory	Matluk et al
USA/ME-HETL-J0344/2020	EPI_ISL_755470	Maine Health and Environmental Testing Laboratory	Tewhey Lab, The Jackson Laboratory	Matluk et al
USA/ME-HETL-J0345/2020	EPI_ISL_755471	Maine Health and Environmental Testing Laboratory	Tewhey Lab, The Jackson Laboratory	Matluk et al
USA/ME-HETL-J0346/2020	EPI_ISL_755472	Maine Health and Environmental Testing Laboratory	Tewhey Lab, The Jackson Laboratory	Matluk et al
USA/ME-HETL-J0347/2020	EPI_ISL_755473	Maine Health and Environmental Testing Laboratory	Tewhey Lab, The Jackson Laboratory	Matluk et al
USA/ME-HETL-J0349/2020	EPI_ISL_755474	Maine Health and Environmental Testing Laboratory	Tewhey Lab, The Jackson Laboratory	Matluk et al
USA/ME-HETL-J0350/2020	EPI_ISL_755475	Maine Health and Environmental Testing Laboratory	Tewhey Lab, The Jackson Laboratory	Matluk et al
USA/ME-HETL-J0351/2020	EPI_ISL_755476	Maine Health and Environmental Testing Laboratory	Tewhey Lab, The Jackson Laboratory	Matluk et al
USA/ME-HETL-J0354/2020	EPI_ISL_755477	Maine Health and Environmental Testing Laboratory	Tewhey Lab, The Jackson Laboratory	Matluk et al
USA/ME-HETL-J0355/2020	EPI_ISL_755478	Maine Health and Environmental Testing Laboratory	Tewhey Lab, The Jackson Laboratory	Matluk et al
USA/ME-HETL-J0356/2020	EPI_ISL_755479	Maine Health and Environmental Testing Laboratory	Tewhey Lab, The Jackson Laboratory	Matluk et al
USA/ME-HETL-J0357/2020	EPI_ISL_755480	Maine Health and Environmental Testing Laboratory	Tewhey Lab, The Jackson Laboratory	Matluk et al
USA/ME-HETL-J0358/2020	EPI_ISL_755481	Maine Health and Environmental Testing Laboratory	Tewhey Lab, The Jackson Laboratory	Matluk et al
USA/ME-HETL-J0359/2020	EPI_ISL_755482	Maine Health and Environmental Testing Laboratory	Tewhey Lab, The Jackson Laboratory	Matluk et al
USA/ME-HETL-J0360/2020	EPI_ISL_755483	Maine Health and Environmental Testing Laboratory	Tewhey Lab, The Jackson Laboratory	Matluk et al
USA/ME-HETL-J0361/2020	EPI_ISL_755484	Maine Health and Environmental Testing Laboratory	Tewhey Lab, The Jackson Laboratory	Matluk et al
USA/ME-HETL-J0362/2020	EPI_ISL_755485	Maine Health and Environmental Testing Laboratory	Tewhey Lab, The Jackson Laboratory	Matluk et al
USA/ME-HETL-J0363/2020	EPI_ISL_755486	Maine Health and Environmental Testing Laboratory	Tewhey Lab, The Jackson Laboratory	Matluk et al
USA/ME-HETL-J0365/2020	EPI_ISL_755487	Maine Health and Environmental Testing Laboratory	Tewhey Lab, The Jackson Laboratory	Matluk et al
USA/ME-HETL-J0366/2020	EPI_ISL_755488	Maine Health and Environmental Testing Laboratory	Tewhey Lab, The Jackson Laboratory	Matluk et al
USA/ME-HETL-J0367/2020	EPI_ISL_755489	Maine Health and Environmental Testing Laboratory	Tewhey Lab, The Jackson Laboratory	Matluk et al
USA/ME-HETL-J0368/2020	EPI_ISL_755490	Maine Health and Environmental Testing Laboratory	Tewhey Lab, The Jackson Laboratory	Matluk et al
USA/ME-HETL-J0369/2020	EPI_ISL_755491	Maine Health and Environmental Testing Laboratory	Tewhey Lab, The Jackson Laboratory	Matluk et al
USA/ME-HETL-J0370/2020	EPI_ISL_755492	Maine Health and Environmental Testing Laboratory	Tewhey Lab, The Jackson Laboratory	Matluk et al
USA/ME-HETL-J0371/2020	EPI_ISL_755493	Maine Health and Environmental Testing Laboratory	Tewhey Lab, The Jackson Laboratory	Matluk et al
USA/ME-HETL-J0373/2020	EPI_ISL_755494	Maine Health and Environmental Testing Laboratory	Tewhey Lab, The Jackson Laboratory	Matluk et al
USA/ME-HETL-J0374/2020	EPI_ISL_755495	Maine Health and Environmental Testing Laboratory	Tewhey Lab, The Jackson Laboratory	Matluk et al
USA/ME-HETL-J0375/2020	EPI_ISL_755496	Maine Health and Environmental Testing Laboratory	Tewhey Lab, The Jackson Laboratory	Matluk et al
USA/ME-HETL-J0376/2020	EPI_ISL_755497	Maine Health and Environmental Testing Laboratory	Tewhey Lab, The Jackson Laboratory	Matluk et al
USA/ME-HETL-J0379/2020	EPI_ISL_755498	Maine Health and Environmental Testing Laboratory	Tewhey Lab, The Jackson Laboratory	Matluk et al
USA/ME-HETL-J0381/2020	EPI_ISL_755499	Maine Health and Environmental Testing Laboratory	Tewhey Lab, The Jackson Laboratory	Matluk et al
USA/ME-HETL-J0385/2020	EPI_ISL_755500	Maine Health and Environmental Testing Laboratory	Tewhey Lab, The Jackson Laboratory	Matluk et al
USA/ME-HETL-J0387/2020	EPI_ISL_755501	Maine Health and Environmental Testing Laboratory	Tewhey Lab, The Jackson Laboratory	Matluk et al
USA/ME-HETL-J0388/2020	EPI_ISL_755502	Maine Health and Environmental Testing Laboratory	Tewhey Lab, The Jackson Laboratory	Matluk et al
USA/ME-HETL-J0389/2020	EPI_ISL_755503	Maine Health and Environmental Testing Laboratory	Tewhey Lab, The Jackson Laboratory	Matluk et al
USA/ME-HETL-J0391/2020	EPI_ISL_755504	Maine Health and Environmental Testing Laboratory	Tewhey Lab, The Jackson Laboratory	Matluk et al
USA/ME-HETL-J0393/2020	EPI_ISL_755505	Maine Health and Environmental Testing Laboratory	Tewhey Lab, The Jackson Laboratory	Matluk et al
USA/ME-HETL-J0394/2020	EPI_ISL_755506	Maine Health and Environmental Testing Laboratory	Tewhey Lab, The Jackson Laboratory	Matluk et al
USA/ME-HETL-J0395/2020	EPI_ISL_755507	Maine Health and Environmental Testing Laboratory	Tewhey Lab, The Jackson Laboratory	Matluk et al
USA/ME-HETL-J0397/2020	EPI_ISL_755508	Maine Health and Environmental Testing Laboratory	Tewhey Lab, The Jackson Laboratory	Matluk et al
USA/ME-HETL-J0399/2020	EPI_ISL_755509	Maine Health and Environmental Testing Laboratory	Tewhey Lab, The Jackson Laboratory	Matluk et al
USA/ME-HETL-J0400/2020	EPI_ISL_755510	Maine Health and Environmental Testing Laboratory	Tewhey Lab, The Jackson Laboratory	Matluk et al
USA/ME-HETL-J0402/2020	EPI_ISL_755511	Maine Health and Environmental Testing Laboratory	Tewhey Lab, The Jackson Laboratory	Matluk et al
USA/ME-HETL-J0403/2020	EPI_ISL_755512	Maine Health and Environmental Testing Laboratory	Tewhey Lab, The Jackson Laboratory	Matluk et al
USA/ME-HETL-J0404/2020	EPI_ISL_755513	Maine Health and Environmental Testing Laboratory	Tewhey Lab, The Jackson Laboratory	Matluk et al
USA/ME-HETL-J0406/2020	EPI_ISL_755514	Maine Health and Environmental Testing Laboratory	Tewhey Lab, The Jackson Laboratory	Matluk et al
USA/ME-HETL-J0407/2020	EPI_ISL_755515	Maine Health and Environmental Testing Laboratory	Tewhey Lab, The Jackson Laboratory	Matluk et al
USA/ME-HETL-J0408/2020	EPI_ISL_755516	Maine Health and Environmental Testing Laboratory	Tewhey Lab, The Jackson Laboratory	Matluk et al
USA/ME-HETL-J0409/2020	EPI_ISL_755517	Maine Health and Environmental Testing Laboratory	Tewhey Lab, The Jackson Laboratory	Matluk et al
USA/ME-HETL-J0410/2020	EPI_ISL_755518	Maine Health and Environmental Testing Laboratory	Tewhey Lab, The Jackson Laboratory	Matluk et al
USA/ME-HETL-J0411/2020	EPI_ISL_755519	Maine Health and Environmental Testing Laboratory	Tewhey Lab, The Jackson Laboratory	Matluk et al
USA/ME-HETL-J0414/2020	EPI_ISL_755520	Maine Health and Environmental Testing Laboratory	Tewhey Lab, The Jackson Laboratory	Matluk et al
USA/ME-HETL-J0417/2020	EPI_ISL_755521	Maine Health and Environmental Testing Laboratory	Tewhey Lab, The Jackson Laboratory	Matluk et al
USA/ME-HETL-J0418/2020	EPI_ISL_755522	Maine Health and Environmental Testing Laboratory	Tewhey Lab, The Jackson Laboratory	Matluk et al
USA/ME-HETL-J0419/2020	EPI_ISL_755523	Maine Health and Environmental Testing Laboratory	Tewhey Lab, The Jackson Laboratory	Matluk et al
USA/ME-HETL-J0421/2020	EPI_ISL_755524	Maine Health and Environmental Testing Laboratory	Tewhey Lab, The Jackson Laboratory	Matluk et al
USA/ME-HETL-J0422/2020	EPI_ISL_755525	Maine Health and Environmental Testing Laboratory	Tewhey Lab, The Jackson Laboratory	Matluk et al
USA/ME-HETL-J0423/2020	EPI_ISL_755526	Maine Health and Environmental Testing Laboratory	Tewhey Lab, The Jackson Laboratory	Matluk et al
USA/ME-HETL-J0425/2020	EPI_ISL_755527	Maine Health and Environmental Testing Laboratory	Tewhey Lab, The Jackson Laboratory	Matluk et al
USA/ME-HETL-J0426/2020	EPI_ISL_755528	Maine Health and Environmental Testing Laboratory	Tewhey Lab, The Jackson Laboratory	Matluk et al
USA/ME-HETL-J0427/2020	EPI_ISL_755529	Maine Health and Environmental Testing Laboratory	Tewhey Lab, The Jackson Laboratory	Matluk et al
USA/ME-HETL-J0428/2020	EPI_ISL_755530	Maine Health and Environmental Testing Laboratory	Tewhey Lab, The Jackson Laboratory	Matluk et al
USA/ME-HETL-J0430/2020	EPI_ISL_755531	Maine Health and Environmental Testing Laboratory	Tewhey Lab, The Jackson Laboratory	Matluk et al
USA/ME-HETL-J0432/2020	EPI_ISL_755532	Maine Health and Environmental Testing Laboratory	Tewhey Lab, The Jackson Laboratory	Matluk et al
USA/ME-HETL-J0433/2020	EPI_ISL_755533	Maine Health and Environmental Testing Laboratory	Tewhey Lab, The Jackson Laboratory	Matluk et al
USA/ME-HETL-J0434/2020	EPI_ISL_755534	Maine Health and Environmental Testing Laboratory	Tewhey Lab, The Jackson Laboratory	Matluk et al
USA/ME-HETL-J0435/2020	EPI_ISL_755535	Maine Health and Environmental Testing Laboratory	Tewhey Lab, The Jackson Laboratory	Matluk et al
USA/ME-HETL-J0436/2020	EPI_ISL_755536	Maine Health and Environmental Testing Laboratory	Tewhey Lab, The Jackson Laboratory	Matluk et al
USA/ME-HETL-J0437/2020	EPI_ISL_755537	Maine Health and Environmental Testing Laboratory	Tewhey Lab, The Jackson Laboratory	Matluk et al
USA/ME-HETL-J0438/2020	EPI_ISL_755538	Maine Health and Environmental Testing Laboratory	Tewhey Lab, The Jackson Laboratory	Matluk et al
USA/ME-HETL-J0440/2020	EPI_ISL_755539	Maine Health and Environmental Testing Laboratory	Tewhey Lab, The Jackson Laboratory	Matluk et al
USA/ME-HETL-J0441/2020	EPI_ISL_755540	Maine Health and Environmental Testing Laboratory	Tewhey Lab, The Jackson Laboratory	Matluk et al
USA/ME-HETL-J0442/2020	EPI_ISL_755541	Maine Health and Environmental Testing Laboratory	Tewhey Lab, The Jackson Laboratory	Matluk et al
USA/ME-HETL-J0444/2020	EPI_ISL_755542	Maine Health and Environmental Testing Laboratory	Tewhey Lab, The Jackson Laboratory	Matluk et al
USA/ME-HETL-J0445/2020	EPI_ISL_755543	Maine Health and Environmental Testing Laboratory	Tewhey Lab, The Jackson Laboratory	Matluk et al
USA/ME-HETL-J0446/2020	EPI_ISL_755544	Maine Health and Environmental Testing Laboratory	Tewhey Lab, The Jackson Laboratory	Matluk et al
USA/ME-HETL-J0447/2020	EPI_ISL_755545	Maine Health and Environmental Testing Laboratory	Tewhey Lab, The Jackson Laboratory	Matluk et al
USA/ME-HETL-J0448/2020	EPI_ISL_755546	Maine Health and Environmental Testing Laboratory	Tewhey Lab, The Jackson Laboratory	Matluk et al
USA/ME-HETL-J0449/2020	EPI_ISL_755547	Maine Health and Environmental Testing Laboratory	Tewhey Lab, The Jackson Laboratory	Matluk et al
USA/ME-HETL-J0451/2020	EPI_ISL_755548	Maine Health and Environmental Testing Laboratory	Tewhey Lab, The Jackson Laboratory	Matluk et al
USA/ME-HETL-J0453/2020	EPI_ISL_755549	Maine Health and Environmental Testing Laboratory	Tewhey Lab, The Jackson Laboratory	Matluk et al
USA/ME-HETL-J0457/2020	EPI_ISL_755550	Maine Health and Environmental Testing Laboratory	Tewhey Lab, The Jackson Laboratory	Matluk et al
USA/ME-HETL-J0458/2020	EPI_ISL_755551	Maine Health and Environmental Testing Laboratory	Tewhey Lab, The Jackson Laboratory	Matluk et al
USA/ME-HETL-J0459/2020	EPI_ISL_755552	Maine Health and Environmental Testing Laboratory	Tewhey Lab, The Jackson Laboratory	Matluk et al
USA/ME-HETL-J0461/2020	EPI_ISL_755553	Maine Health and Environmental Testing Laboratory	Tewhey Lab, The Jackson Laboratory	Matluk et al
USA/ME-HETL-J0462/2020	EPI_ISL_755554	Maine Health and Environmental Testing Laboratory	Tewhey Lab, The Jackson Laboratory	Matluk et al
USA/ME-HETL-J0463/2020	EPI_ISL_755555	Maine Health and Environmental Testing Laboratory	Tewhey Lab, The Jackson Laboratory	Matluk et al
USA/ME-HETL-J0464/2020	EPI_ISL_755556	Maine Health and Environmental Testing Laboratory	Tewhey Lab, The Jackson Laboratory	Matluk et al
USA/ME-HETL-J0466/2020	EPI_ISL_755557	Maine Health and Environmental Testing Laboratory	Tewhey Lab, The Jackson Laboratory	Matluk et al
USA/ME-HETL-J0467/2020	EPI_ISL_755558	Maine Health and Environmental Testing Laboratory	Tewhey Lab, The Jackson Laboratory	Matluk et al
USA/ME-HETL-J0468/2020	EPI_ISL_755559	Maine Health and Environmental Testing Laboratory	Tewhey Lab, The Jackson Laboratory	Matluk et al
USA/ME-HETL-J0469/2020	EPI_ISL_755560	Maine Health and Environmental Testing Laboratory	Tewhey Lab, The Jackson Laboratory	Matluk et al
USA/ME-HETL-J0470/2020	EPI_ISL_755561	Maine Health and Environmental Testing Laboratory	Tewhey Lab, The Jackson Laboratory	Matluk et al
USA/ME-HETL-J0471/2020	EPI_ISL_755562	Maine Health and Environmental Testing Laboratory	Tewhey Lab, The Jackson Laboratory	Matluk et al
USA/ME-HETL-J0472/2020	EPI_ISL_755563	Maine Health and Environmental Testing Laboratory	Tewhey Lab, The Jackson Laboratory	Matluk et al
USA/ME-HETL-J0473/2020	EPI_ISL_755564	Maine Health and Environmental Testing Laboratory	Tewhey Lab, The Jackson Laboratory	Matluk et al
USA/ME-HETL-J0474/2020	EPI_ISL_755565	Maine Health and Environmental Testing Laboratory	Tewhey Lab, The Jackson Laboratory	Matluk et al
USA/ME-HETL-J0477/2020	EPI_ISL_755566	Maine Health and Environmental Testing Laboratory	Tewhey Lab, The Jackson Laboratory	Matluk et al
USA/ME-HETL-J0480/2020	EPI_ISL_755567	Maine Health and Environmental Testing Laboratory	Tewhey Lab, The Jackson Laboratory	Matluk et al
USA/ME-HETL-J0482/2020	EPI_ISL_832823	Maine HETL	Tewhey Lab, The Jackson Laboratory	Matluk et al
USA/ME-HETL-J0484/2020	EPI_ISL_832824	Maine HETL	Tewhey Lab, The Jackson Laboratory	Matluk et al
USA/ME-HETL-J0485/2020	EPI_ISL_832825	Maine HETL	Tewhey Lab, The Jackson Laboratory	Matluk et al
USA/ME-HETL-J0488/2020	EPI_ISL_832826	Maine HETL	Tewhey Lab, The Jackson Laboratory	Matluk et al
USA/ME-HETL-J0489/2020	EPI_ISL_832827	Maine HETL	Tewhey Lab, The Jackson Laboratory	Matluk et al
USA/ME-HETL-J0490/2020	EPI_ISL_832828	Maine HETL	Tewhey Lab, The Jackson Laboratory	Matluk et al
USA/ME-HETL-J0491/2020	EPI_ISL_832829	Maine HETL	Tewhey Lab, The Jackson Laboratory	Matluk et al
USA/ME-HETL-J0492/2020	EPI_ISL_832830	Maine HETL	Tewhey Lab, The Jackson Laboratory	Matluk et al
USA/ME-HETL-J0493/2020	EPI_ISL_832831	Maine HETL	Tewhey Lab, The Jackson Laboratory	Matluk et al
USA/ME-HETL-J0494/2020	EPI_ISL_832832	Maine HETL	Tewhey Lab, The Jackson Laboratory	Matluk et al
USA/ME-HETL-J0495/2020	EPI_ISL_832833	Maine HETL	Tewhey Lab, The Jackson Laboratory	Matluk et al
USA/ME-HETL-J0496/2020	EPI_ISL_832834	Maine HETL	Tewhey Lab, The Jackson Laboratory	Matluk et al
USA/ME-HETL-J0497/2020	EPI_ISL_832835	Maine HETL	Tewhey Lab, The Jackson Laboratory	Matluk et al
USA/ME-HETL-J0498/2020	EPI_ISL_832836	Maine HETL	Tewhey Lab, The Jackson Laboratory	Matluk et al
USA/ME-HETL-J0499/2020	EPI_ISL_832837	Maine HETL	Tewhey Lab, The Jackson Laboratory	Matluk et al
USA/ME-HETL-J0500/2020	EPI_ISL_832838	Maine HETL	Tewhey Lab, The Jackson Laboratory	Matluk et al
USA/ME-HETL-J0501/2020	EPI_ISL_832839	Maine HETL	Tewhey Lab, The Jackson Laboratory	Matluk et al
USA/ME-HETL-J0502/2020	EPI_ISL_832840	Maine HETL	Tewhey Lab, The Jackson Laboratory	Matluk et al
USA/ME-HETL-J0503/2020	EPI_ISL_832841	Maine HETL	Tewhey Lab, The Jackson Laboratory	Matluk et al
USA/ME-HETL-J0504/2020	EPI_ISL_832842	Maine HETL	Tewhey Lab, The Jackson Laboratory	Matluk et al
USA/ME-HETL-J0505/2020	EPI_ISL_832843	Maine HETL	Tewhey Lab, The Jackson Laboratory	Matluk et al
USA/ME-HETL-J0507/2020	EPI_ISL_832844	Maine HETL	Tewhey Lab, The Jackson Laboratory	Matluk et al
USA/ME-HETL-J0508/2020	EPI_ISL_832845	Maine HETL	Tewhey Lab, The Jackson Laboratory	Matluk et al
USA/ME-HETL-J0509/2020	EPI_ISL_832846	Maine HETL	Tewhey Lab, The Jackson Laboratory	Matluk et al
USA/ME-HETL-J0510/2020	EPI_ISL_832847	Maine HETL	Tewhey Lab, The Jackson Laboratory	Matluk et al
USA/ME-HETL-J0511/2020	EPI_ISL_832848	Maine HETL	Tewhey Lab, The Jackson Laboratory	Matluk et al
USA/ME-HETL-J0512/2020	EPI_ISL_832849	Maine HETL	Tewhey Lab, The Jackson Laboratory	Matluk et al
USA/ME-HETL-J0513/2020	EPI_ISL_832850	Maine HETL	Tewhey Lab, The Jackson Laboratory	Matluk et al
USA/ME-HETL-J0515/2021	EPI_ISL_832851	Maine HETL	Tewhey Lab, The Jackson Laboratory	Matluk et al
USA/ME-HETL-J0517/2020	EPI_ISL_832852	Maine HETL	Tewhey Lab, The Jackson Laboratory	Matluk et al
USA/ME-HETL-J0519/2020	EPI_ISL_832853	Maine HETL	Tewhey Lab, The Jackson Laboratory	Matluk et al
USA/ME-HETL-J0521/2020	EPI_ISL_832854	Maine HETL	Tewhey Lab, The Jackson Laboratory	Matluk et al
USA/ME-HETL-J0522/2020	EPI_ISL_832855	Maine HETL	Tewhey Lab, The Jackson Laboratory	Matluk et al
USA/ME-HETL-J0524/2020	EPI_ISL_832856	Maine HETL	Tewhey Lab, The Jackson Laboratory	Matluk et al
USA/ME-HETL-J0525/2020	EPI_ISL_832857	Maine HETL	Tewhey Lab, The Jackson Laboratory	Matluk et al
USA/ME-HETL-J0526/2020	EPI_ISL_832858	Maine HETL	Tewhey Lab, The Jackson Laboratory	Matluk et al
USA/ME-HETL-J0528/2020	EPI_ISL_832859	Maine HETL	Tewhey Lab, The Jackson Laboratory	Matluk et al
USA/ME-HETL-J0529/2020	EPI_ISL_832860	Maine HETL	Tewhey Lab, The Jackson Laboratory	Matluk et al
USA/ME-HETL-J0532/2020	EPI_ISL_832861	Maine HETL	Tewhey Lab, The Jackson Laboratory	Matluk et al
USA/ME-HETL-J0533/2020	EPI_ISL_832862	Maine HETL	Tewhey Lab, The Jackson Laboratory	Matluk et al
USA/ME-HETL-J0534/2020	EPI_ISL_832863	Maine HETL	Tewhey Lab, The Jackson Laboratory	Matluk et al
USA/ME-HETL-J0535/2020	EPI_ISL_832864	Maine HETL	Tewhey Lab, The Jackson Laboratory	Matluk et al
USA/ME-HETL-J0536/2020	EPI_ISL_832865	Maine HETL	Tewhey Lab, The Jackson Laboratory	Matluk et al
USA/ME-HETL-J0537/2020	EPI_ISL_832866	Maine HETL	Tewhey Lab, The Jackson Laboratory	Matluk et al
USA/ME-HETL-J0539/2020	EPI_ISL_832867	Maine HETL	Tewhey Lab, The Jackson Laboratory	Matluk et al
USA/ME-HETL-J0541/2020	EPI_ISL_832868	Maine HETL	Tewhey Lab, The Jackson Laboratory	Matluk et al
USA/ME-HETL-J0542/2020	EPI_ISL_832869	Maine HETL	Tewhey Lab, The Jackson Laboratory	Matluk et al
USA/ME-HETL-J0546/2020	EPI_ISL_832870	Maine HETL	Tewhey Lab, The Jackson Laboratory	Matluk et al
USA/ME-HETL-J0547/2021	EPI_ISL_832871	Maine HETL	Tewhey Lab, The Jackson Laboratory	Matluk et al
USA/ME-HETL-J0548/2021	EPI_ISL_832872	Maine HETL	Tewhey Lab, The Jackson Laboratory	Matluk et al
USA/ME-HETL-J0549/2020	EPI_ISL_832873	Maine HETL	Tewhey Lab, The Jackson Laboratory	Matluk et al
USA/ME-HETL-J0550/2020	EPI_ISL_832874	Maine HETL	Tewhey Lab, The Jackson Laboratory	Matluk et al
USA/ME-HETL-J0551/2020	EPI_ISL_832875	Maine HETL	Tewhey Lab, The Jackson Laboratory	Matluk et al
USA/ME-HETL-J0553/2021	EPI_ISL_832876	Maine HETL	Tewhey Lab, The Jackson Laboratory	Matluk et al
USA/ME-HETL-J0554/2021	EPI_ISL_832877	Maine HETL	Tewhey Lab, The Jackson Laboratory	Matluk et al
USA/ME-HETL-J0555/2021	EPI_ISL_832878	Maine HETL	Tewhey Lab, The Jackson Laboratory	Matluk et al
USA/ME-HETL-J0556/2021	EPI_ISL_832879	Maine HETL	Tewhey Lab, The Jackson Laboratory	Matluk et al
USA/ME-HETL-J0557/2021	EPI_ISL_832880	Maine HETL	Tewhey Lab, The Jackson Laboratory	Matluk et al
USA/ME-HETL-J0559/2021	EPI_ISL_832881	Maine HETL	Tewhey Lab, The Jackson Laboratory	Matluk et al
USA/ME-HETL-J0560/2021	EPI_ISL_832882	Maine HETL	Tewhey Lab, The Jackson Laboratory	Matluk et al
USA/ME-HETL-J0561/2021	EPI_ISL_832883	Maine HETL	Tewhey Lab, The Jackson Laboratory	Matluk et al
USA/ME-HETL-J0563/2021	EPI_ISL_832884	Maine HETL	Tewhey Lab, The Jackson Laboratory	Matluk et al
USA/ME-HETL-J0566/2020	EPI_ISL_832885	Maine HETL	Tewhey Lab, The Jackson Laboratory	Matluk et al
USA/ME-HETL-J0568/2020	EPI_ISL_832886	Maine HETL	Tewhey Lab, The Jackson Laboratory	Matluk et al
USA/ME-HETL-J0569/2020	EPI_ISL_832887	Maine HETL	Tewhey Lab, The Jackson Laboratory	Matluk et al
USA/ME-HETL-J0571/2020	EPI_ISL_832888	Maine HETL	Tewhey Lab, The Jackson Laboratory	Matluk et al
USA/ME-HETL-J0572/2020	EPI_ISL_832889	Maine HETL	Tewhey Lab, The Jackson Laboratory	Matluk et al
USA/ME-HETL-J0573/2020	EPI_ISL_832890	Maine HETL	Tewhey Lab, The Jackson Laboratory	Matluk et al
USA/ME-HETL-J0574/2020	EPI_ISL_832891	Maine HETL	Tewhey Lab, The Jackson Laboratory	Matluk et al
USA/ME-HETL-J0576/2020	EPI_ISL_832892	Maine HETL	Tewhey Lab, The Jackson Laboratory	Matluk et al
USA/ME-HETL-J0577/2020	EPI_ISL_832893	Maine HETL	Tewhey Lab, The Jackson Laboratory	Matluk et al
USA/ME-HETL-J0578/2020	EPI_ISL_832894	Maine HETL	Tewhey Lab, The Jackson Laboratory	Matluk et al
USA/ME-HETL-J0579/2020	EPI_ISL_832895	Maine HETL	Tewhey Lab, The Jackson Laboratory	Matluk et al
USA/ME-HETL-J0581/2020	EPI_ISL_832896	Maine HETL	Tewhey Lab, The Jackson Laboratory	Matluk et al
USA/ME-HETL-J0582/2020	EPI_ISL_832897	Maine HETL	Tewhey Lab, The Jackson Laboratory	Matluk et al
USA/ME-HETL-J0584/2020	EPI_ISL_832898	Maine HETL	Tewhey Lab, The Jackson Laboratory	Matluk et al
USA/ME-HETL-J0586/2020	EPI_ISL_832899	Maine HETL	Tewhey Lab, The Jackson Laboratory	Matluk et al
USA/ME-HETL-J0587/2020	EPI_ISL_832900	Maine HETL	Tewhey Lab, The Jackson Laboratory	Matluk et al
USA/ME-HETL-J0588/2020	EPI_ISL_832901	Maine HETL	Tewhey Lab, The Jackson Laboratory	Matluk et al
USA/ME-HETL-J0589/2020	EPI_ISL_832902	Maine HETL	Tewhey Lab, The Jackson Laboratory	Matluk et al
USA/ME-HETL-J0591/2020	EPI_ISL_832903	Maine HETL	Tewhey Lab, The Jackson Laboratory	Matluk et al
USA/ME-HETL-J0592/2020	EPI_ISL_832904	Maine HETL	Tewhey Lab, The Jackson Laboratory	Matluk et al
USA/ME-HETL-J0593/2020	EPI_ISL_832905	Maine HETL	Tewhey Lab, The Jackson Laboratory	Matluk et al
USA/ME-HETL-J0594/2020	EPI_ISL_832906	Maine HETL	Tewhey Lab, The Jackson Laboratory	Matluk et al
USA/ME-HETL-J0595/2020	EPI_ISL_832907	Maine HETL	Tewhey Lab, The Jackson Laboratory	Matluk et al
USA/ME-HETL-J0596/2020	EPI_ISL_832908	Maine HETL	Tewhey Lab, The Jackson Laboratory	Matluk et al
USA/ME-HETL-J0597/2020	EPI_ISL_832909	Maine HETL	Tewhey Lab, The Jackson Laboratory	Matluk et al
USA/ME-HETL-J0598/2020	EPI_ISL_832910	Maine HETL	Tewhey Lab, The Jackson Laboratory	Matluk et al
USA/ME-HETL-J0599/2020	EPI_ISL_832911	Maine HETL	Tewhey Lab, The Jackson Laboratory	Matluk et al
USA/ME-HETL-J0601/2020	EPI_ISL_832912	Maine HETL	Tewhey Lab, The Jackson Laboratory	Matluk et al
USA/ME-HETL-J0603/2021	EPI_ISL_832913	Maine HETL	Tewhey Lab, The Jackson Laboratory	Matluk et al
USA/ME-HETL-J0604/2020	EPI_ISL_832914	Maine HETL	Tewhey Lab, The Jackson Laboratory	Matluk et al
USA/ME-HETL-J0606/2020	EPI_ISL_832915	Maine HETL	Tewhey Lab, The Jackson Laboratory	Matluk et al
USA/ME-HETL-J0607/2020	EPI_ISL_832916	Maine HETL	Tewhey Lab, The Jackson Laboratory	Matluk et al
USA/ME-HETL-J0608/2020	EPI_ISL_832917	Maine HETL	Tewhey Lab, The Jackson Laboratory	Matluk et al
USA/ME-HETL-J0609/2020	EPI_ISL_832918	Maine HETL	Tewhey Lab, The Jackson Laboratory	Matluk et al
USA/ME-HETL-J0610/2020	EPI_ISL_832919	Maine HETL	Tewhey Lab, The Jackson Laboratory	Matluk et al
USA/ME-HETL-J0611/2020	EPI_ISL_832920	Maine HETL	Tewhey Lab, The Jackson Laboratory	Matluk et al
USA/ME-HETL-J0612/2020	EPI_ISL_832921	Maine HETL	Tewhey Lab, The Jackson Laboratory	Matluk et al
USA/ME-HETL-J0613/2020	EPI_ISL_832922	Maine HETL	Tewhey Lab, The Jackson Laboratory	Matluk et al
USA/ME-HETL-J0614/2020	EPI_ISL_832923	Maine HETL	Tewhey Lab, The Jackson Laboratory	Matluk et al
USA/ME-HETL-J0615/2020	EPI_ISL_832924	Maine HETL	Tewhey Lab, The Jackson Laboratory	Matluk et al
USA/ME-HETL-J0616/2020	EPI_ISL_832925	Maine HETL	Tewhey Lab, The Jackson Laboratory	Matluk et al
USA/ME-HETL-J0617/2020	EPI_ISL_832926	Maine HETL	Tewhey Lab, The Jackson Laboratory	Matluk et al
USA/ME-HETL-J0618/2020	EPI_ISL_832927	Maine HETL	Tewhey Lab, The Jackson Laboratory	Matluk et al
USA/ME-HETL-J0619/2020	EPI_ISL_832928	Maine HETL	Tewhey Lab, The Jackson Laboratory	Matluk et al
USA/ME-HETL-J0620/2020	EPI_ISL_832929	Maine HETL	Tewhey Lab, The Jackson Laboratory	Matluk et al
USA/ME-HETL-J0621/2020	EPI_ISL_832930	Maine HETL	Tewhey Lab, The Jackson Laboratory	Matluk et al
USA/ME-HETL-J0623/2020	EPI_ISL_832931	Maine HETL	Tewhey Lab, The Jackson Laboratory	Matluk et al
USA/ME-HETL-J0624/2020	EPI_ISL_832932	Maine HETL	Tewhey Lab, The Jackson Laboratory	Matluk et al
USA/ME-HETL-J0626/2020	EPI_ISL_832933	Maine HETL	Tewhey Lab, The Jackson Laboratory	Matluk et al
USA/ME-HETL-J0629/2020	EPI_ISL_832934	Maine HETL	Tewhey Lab, The Jackson Laboratory	Matluk et al
USA/ME-HETL-J0630/2020	EPI_ISL_832935	Maine HETL	Tewhey Lab, The Jackson Laboratory	Matluk et al
USA/ME-HETL-J0631/2020	EPI_ISL_832936	Maine HETL	Tewhey Lab, The Jackson Laboratory	Matluk et al
USA/ME-HETL-J0632/2020	EPI_ISL_832937	Maine HETL	Tewhey Lab, The Jackson Laboratory	Matluk et al
USA/ME-HETL-J0633/2020	EPI_ISL_832938	Maine HETL	Tewhey Lab, The Jackson Laboratory	Matluk et al
USA/ME-HETL-J0634/2020	EPI_ISL_832939	Maine HETL	Tewhey Lab, The Jackson Laboratory	Matluk et al
USA/ME-HETL-J0635/2020	EPI_ISL_832940	Maine HETL	Tewhey Lab, The Jackson Laboratory	Matluk et al
USA/ME-HETL-J0637/2020	EPI_ISL_832941	Maine HETL	Tewhey Lab, The Jackson Laboratory	Matluk et al
USA/ME-HETL-J0638/2020	EPI_ISL_832942	Maine HETL	Tewhey Lab, The Jackson Laboratory	Matluk et al
USA/ME-HETL-J0639/2020	EPI_ISL_832943	Maine HETL	Tewhey Lab, The Jackson Laboratory	Matluk et al
USA/ME-HETL-J0640/2020	EPI_ISL_832944	Maine HETL	Tewhey Lab, The Jackson Laboratory	Matluk et al
USA/ME-HETL-J0641/2021	EPI_ISL_832945	Maine HETL	Tewhey Lab, The Jackson Laboratory	Matluk et al
USA/ME-HETL-J0642/2021	EPI_ISL_832946	Maine HETL	Tewhey Lab, The Jackson Laboratory	Matluk et al
USA/ME-HETL-J0643/2020	EPI_ISL_832947	Maine HETL	Tewhey Lab, The Jackson Laboratory	Matluk et al
USA/ME-HETL-J0644/2020	EPI_ISL_832948	Maine HETL	Tewhey Lab, The Jackson Laboratory	Matluk et al
USA/ME-HETL-J0645/2020	EPI_ISL_832949	Maine HETL	Tewhey Lab, The Jackson Laboratory	Matluk et al
USA/ME-HETL-J0647/2020	EPI_ISL_832950	Maine HETL	Tewhey Lab, The Jackson Laboratory	Matluk et al
USA/ME-HETL-J0648/2020	EPI_ISL_832951	Maine HETL	Tewhey Lab, The Jackson Laboratory	Matluk et al
USA/ME-HETL-J0649/2020	EPI_ISL_832952	Maine HETL	Tewhey Lab, The Jackson Laboratory	Matluk et al
USA/ME-HETL-J0650/2020	EPI_ISL_832953	Maine HETL	Tewhey Lab, The Jackson Laboratory	Matluk et al
USA/ME-HETL-J0651/2020	EPI_ISL_832954	Maine HETL	Tewhey Lab, The Jackson Laboratory	Matluk et al
USA/ME-HETL-J0652/2020	EPI_ISL_832955	Maine HETL	Tewhey Lab, The Jackson Laboratory	Matluk et al
USA/ME-HETL-J0654/2020	EPI_ISL_832956	Maine HETL	Tewhey Lab, The Jackson Laboratory	Matluk et al
USA/ME-HETL-J0655/2020	EPI_ISL_832957	Maine HETL	Tewhey Lab, The Jackson Laboratory	Matluk et al
USA/ME-HETL-J0656/2020	EPI_ISL_832958	Maine HETL	Tewhey Lab, The Jackson Laboratory	Matluk et al
USA/ME-HETL-J0658/2020	EPI_ISL_832959	Maine HETL	Tewhey Lab, The Jackson Laboratory	Matluk et al
USA/ME-HETL-J0660/2020	EPI_ISL_832960	Maine HETL	Tewhey Lab, The Jackson Laboratory	Matluk et al
USA/ME-HETL-J0661/2020	EPI_ISL_832961	Maine HETL	Tewhey Lab, The Jackson Laboratory	Matluk et al
USA/ME-HETL-J0662/2020	EPI_ISL_832962	Maine HETL	Tewhey Lab, The Jackson Laboratory	Matluk et al
USA/ME-HETL-J0663/2020	EPI_ISL_832963	Maine HETL	Tewhey Lab, The Jackson Laboratory	Matluk et al
USA/ME-HETL-J0664/2020	EPI_ISL_832964	Maine HETL	Tewhey Lab, The Jackson Laboratory	Matluk et al
USA/ME-HETL-J0668/2020	EPI_ISL_832965	Maine HETL	Tewhey Lab, The Jackson Laboratory	Matluk et al
USA/ME-HETL-J0669/2020	EPI_ISL_832966	Maine HETL	Tewhey Lab, The Jackson Laboratory	Matluk et al
USA/ME-HETL-J0670/2020	EPI_ISL_832967	Maine HETL	Tewhey Lab, The Jackson Laboratory	Matluk et al
USA/ME-HETL-J0672/2021	EPI_ISL_832968	Maine HETL	Tewhey Lab, The Jackson Laboratory	Matluk et al
USA/ME-HETL-J0673/2021	EPI_ISL_832969	Maine HETL	Tewhey Lab, The Jackson Laboratory	Matluk et al
USA/ME-HETL-J0674/2021	EPI_ISL_832970	Maine HETL	Tewhey Lab, The Jackson Laboratory	Matluk et al
USA/ME-HETL-J0675/2021	EPI_ISL_832971	Maine HETL	Tewhey Lab, The Jackson Laboratory	Matluk et al
USA/ME-HETL-J0676/2021	EPI_ISL_832972	Maine HETL	Tewhey Lab, The Jackson Laboratory	Matluk et al
USA/ME-HETL-J0677/2021	EPI_ISL_832973	Maine HETL	Tewhey Lab, The Jackson Laboratory	Matluk et al
USA/ME-HETL-J0678/2021	EPI_ISL_832974	Maine HETL	Tewhey Lab, The Jackson Laboratory	Matluk et al
USA/ME-HETL-J0679/2021	EPI_ISL_832975	Maine HETL	Tewhey Lab, The Jackson Laboratory	Matluk et al
USA/ME-HETL-J0680/2021	EPI_ISL_832976	Maine HETL	Tewhey Lab, The Jackson Laboratory	Matluk et al
USA/ME-HETL-J0681/2021	EPI_ISL_832977	Maine HETL	Tewhey Lab, The Jackson Laboratory	Matluk et al
USA/ME-HETL-J0683/2021	EPI_ISL_832978	Maine HETL	Tewhey Lab, The Jackson Laboratory	Matluk et al
USA/ME-HETL-J0685/2021	EPI_ISL_832979	Maine HETL	Tewhey Lab, The Jackson Laboratory	Matluk et al
USA/ME-HETL-J0686/2021	EPI_ISL_832980	Maine HETL	Tewhey Lab, The Jackson Laboratory	Matluk et al
USA/ME-HETL-J0687/2021	EPI_ISL_832981	Maine HETL	Tewhey Lab, The Jackson Laboratory	Matluk et al
USA/ME-HETL-J0688/2021	EPI_ISL_832982	Maine HETL	Tewhey Lab, The Jackson Laboratory	Matluk et al
USA/ME-HETL-J0689/2021	EPI_ISL_832983	Maine HETL	Tewhey Lab, The Jackson Laboratory	Matluk et al
USA/ME-HETL-J0690/2021	EPI_ISL_832984	Maine HETL	Tewhey Lab, The Jackson Laboratory	Matluk et al
USA/ME-HETL-J0691/2021	EPI_ISL_832985	Maine HETL	Tewhey Lab, The Jackson Laboratory	Matluk et al
USA/ME-HETL-J0692/2020	EPI_ISL_906570	Maine Health and Environmental Testing Laboratory (Maine HETL)	Tewhey Lab, The Jackson Laboratory	Matluk et al
USA/ME-HETL-J0695/2021	EPI_ISL_832986	Maine HETL	Tewhey Lab, The Jackson Laboratory	Matluk et al
USA/ME-HETL-J0697/2021	EPI_ISL_832987	Maine HETL	Tewhey Lab, The Jackson Laboratory	Matluk et al
USA/ME-HETL-J0698/2021	EPI_ISL_832988	Maine HETL	Tewhey Lab, The Jackson Laboratory	Matluk et al
USA/ME-HETL-J0699/2021	EPI_ISL_832989	Maine HETL	Tewhey Lab, The Jackson Laboratory	Matluk et al
USA/ME-HETL-J0701/2021	EPI_ISL_832990	Maine HETL	Tewhey Lab, The Jackson Laboratory	Matluk et al
USA/ME-HETL-J0702/2021	EPI_ISL_832991	Maine HETL	Tewhey Lab, The Jackson Laboratory	Matluk et al
USA/ME-HETL-J0703/2021	EPI_ISL_832992	Maine HETL	Tewhey Lab, The Jackson Laboratory	Matluk et al
USA/ME-HETL-J0704/2021	EPI_ISL_832993	Maine HETL	Tewhey Lab, The Jackson Laboratory	Matluk et al
USA/ME-HETL-J0705/2021	EPI_ISL_832994	Maine HETL	Tewhey Lab, The Jackson Laboratory	Matluk et al
USA/ME-HETL-J0707/2021	EPI_ISL_832995	Maine HETL	Tewhey Lab, The Jackson Laboratory	Matluk et al
USA/ME-HETL-J0708/2021	EPI_ISL_832996	Maine HETL	Tewhey Lab, The Jackson Laboratory	Matluk et al
USA/ME-HETL-J0711/2021	EPI_ISL_832997	Maine HETL	Tewhey Lab, The Jackson Laboratory	Matluk et al
USA/ME-HETL-J0712/2021	EPI_ISL_832998	Maine HETL	Tewhey Lab, The Jackson Laboratory	Matluk et al
USA/ME-HETL-J0713/2021	EPI_ISL_832999	Maine HETL	Tewhey Lab, The Jackson Laboratory	Matluk et al
USA/ME-HETL-J0714/2021	EPI_ISL_833000	Maine HETL	Tewhey Lab, The Jackson Laboratory	Matluk et al
USA/ME-HETL-J0716/2021	EPI_ISL_833001	Maine HETL	Tewhey Lab, The Jackson Laboratory	Matluk et al
USA/ME-HETL-J0717/2021	EPI_ISL_833002	Maine HETL	Tewhey Lab, The Jackson Laboratory	Matluk et al
USA/ME-HETL-J0718/2021	EPI_ISL_833003	Maine HETL	Tewhey Lab, The Jackson Laboratory	Matluk et al
USA/ME-HETL-J0720/2021	EPI_ISL_833004	Maine HETL	Tewhey Lab, The Jackson Laboratory	Matluk et al
USA/ME-HETL-J0721/2021	EPI_ISL_833005	Maine HETL	Tewhey Lab, The Jackson Laboratory	Matluk et al
USA/ME-HETL-J0722/2021	EPI_ISL_833006	Maine HETL	Tewhey Lab, The Jackson Laboratory	Matluk et al
USA/ME-HETL-J0723/2021	EPI_ISL_833007	Maine HETL	Tewhey Lab, The Jackson Laboratory	Matluk et al
USA/ME-HETL-J0724/2021	EPI_ISL_833008	Maine HETL	Tewhey Lab, The Jackson Laboratory	Matluk et al
USA/ME-HETL-J0725/2021	EPI_ISL_833009	Maine HETL	Tewhey Lab, The Jackson Laboratory	Matluk et al
USA/ME-HETL-J0726/2021	EPI_ISL_833010	Maine HETL	Tewhey Lab, The Jackson Laboratory	Matluk et al
USA/ME-HETL-J0727/2021	EPI_ISL_833011	Maine HETL	Tewhey Lab, The Jackson Laboratory	Matluk et al
USA/ME-HETL-J0728/2021	EPI_ISL_833012	Maine HETL	Tewhey Lab, The Jackson Laboratory	Matluk et al
USA/ME-HETL-J0729/2021	EPI_ISL_833013	Maine HETL	Tewhey Lab, The Jackson Laboratory	Matluk et al
USA/ME-HETL-J0730/2021	EPI_ISL_833014	Maine HETL	Tewhey Lab, The Jackson Laboratory	Matluk et al
USA/ME-HETL-J0731/2021	EPI_ISL_833015	Maine HETL	Tewhey Lab, The Jackson Laboratory	Matluk et al
USA/ME-HETL-J0732/2021	EPI_ISL_833016	Maine HETL	Tewhey Lab, The Jackson Laboratory	Matluk et al
USA/ME-HETL-J0733/2021	EPI_ISL_833017	Maine HETL	Tewhey Lab, The Jackson Laboratory	Matluk et al
USA/ME-HETL-J0734/2021	EPI_ISL_833018	Maine HETL	Tewhey Lab, The Jackson Laboratory	Matluk et al
USA/ME-HETL-J0735/2021	EPI_ISL_833019	Maine HETL	Tewhey Lab, The Jackson Laboratory	Matluk et al
USA/ME-HETL-J0736/2021	EPI_ISL_833020	Maine HETL	Tewhey Lab, The Jackson Laboratory	Matluk et al
USA/ME-HETL-J0737/2021	EPI_ISL_833021	Maine HETL	Tewhey Lab, The Jackson Laboratory	Matluk et al
USA/ME-HETL-J0738/2021	EPI_ISL_833022	Maine HETL	Tewhey Lab, The Jackson Laboratory	Matluk et al
USA/ME-HETL-J0740/2021	EPI_ISL_833023	Maine HETL	Tewhey Lab, The Jackson Laboratory	Matluk et al
USA/ME-HETL-J0741/2021	EPI_ISL_833024	Maine HETL	Tewhey Lab, The Jackson Laboratory	Matluk et al
USA/ME-HETL-J0742/2021	EPI_ISL_833025	Maine HETL	Tewhey Lab, The Jackson Laboratory	Matluk et al
USA/ME-HETL-J0743/2021	EPI_ISL_833026	Maine HETL	Tewhey Lab, The Jackson Laboratory	Matluk et al
USA/ME-HETL-J0745/2021	EPI_ISL_833027	Maine HETL	Tewhey Lab, The Jackson Laboratory	Matluk et al
USA/ME-HETL-J0746/2021	EPI_ISL_833028	Maine HETL	Tewhey Lab, The Jackson Laboratory	Matluk et al
USA/ME-HETL-J0750/2021	EPI_ISL_833029	Maine HETL	Tewhey Lab, The Jackson Laboratory	Matluk et al
USA/ME-HETL-J0751/2021	EPI_ISL_833030	Maine HETL	Tewhey Lab, The Jackson Laboratory	Matluk et al
USA/ME-HETL-J0753/2021	EPI_ISL_833031	Maine HETL	Tewhey Lab, The Jackson Laboratory	Matluk et al
USA/ME-HETL-J0754/2021	EPI_ISL_833032	Maine HETL	Tewhey Lab, The Jackson Laboratory	Matluk et al
USA/ME-HETL-J0759/2021	EPI_ISL_833033	Maine HETL	Tewhey Lab, The Jackson Laboratory	Matluk et al
USA/ME-HETL-J0760/2021	EPI_ISL_833034	Maine HETL	Tewhey Lab, The Jackson Laboratory	Matluk et al
USA/ME-HETL-J0763/2021	EPI_ISL_833035	Maine HETL	Tewhey Lab, The Jackson Laboratory	Matluk et al
USA/ME-HETL-J0765/2021	EPI_ISL_833036	Maine HETL	Tewhey Lab, The Jackson Laboratory	Matluk et al
USA/ME-HETL-J0766/2021	EPI_ISL_833037	Maine HETL	Tewhey Lab, The Jackson Laboratory	Matluk et al
USA/ME-HETL-J0768/2021	EPI_ISL_857396	Maine HETL	Tewhey Lab, The Jackson Laboratory	Matluk et al
USA/ME-HETL-J0769/2021	EPI_ISL_857397	Maine HETL	Tewhey Lab, The Jackson Laboratory	Matluk et al
USA/ME-HETL-J0771/2021	EPI_ISL_857398	Maine HETL	Tewhey Lab, The Jackson Laboratory	Matluk et al
USA/ME-HETL-J0774/2021	EPI_ISL_857399	Maine HETL	Tewhey Lab, The Jackson Laboratory	Matluk et al
USA/ME-HETL-J0776/2021	EPI_ISL_857400	Maine HETL	Tewhey Lab, The Jackson Laboratory	Matluk et al
USA/ME-HETL-J0777/2021	EPI_ISL_857401	Maine HETL	Tewhey Lab, The Jackson Laboratory	Matluk et al
USA/ME-HETL-J0778/2021	EPI_ISL_857402	Maine HETL	Tewhey Lab, The Jackson Laboratory	Matluk et al
USA/ME-HETL-J0780/2021	EPI_ISL_857403	Maine HETL	Tewhey Lab, The Jackson Laboratory	Matluk et al
USA/ME-HETL-J0781/2021	EPI_ISL_857404	Maine HETL	Tewhey Lab, The Jackson Laboratory	Matluk et al
USA/ME-HETL-J0782/2021	EPI_ISL_857405	Maine HETL	Tewhey Lab, The Jackson Laboratory	Matluk et al
USA/ME-HETL-J0784/2021	EPI_ISL_857406	Maine HETL	Tewhey Lab, The Jackson Laboratory	Matluk et al
USA/ME-HETL-J0785/2021	EPI_ISL_857407	Maine HETL	Tewhey Lab, The Jackson Laboratory	Matluk et al
USA/ME-HETL-J0787/2021	EPI_ISL_857408	Maine HETL	Tewhey Lab, The Jackson Laboratory	Matluk et al
USA/ME-HETL-J0788/2021	EPI_ISL_857409	Maine HETL	Tewhey Lab, The Jackson Laboratory	Matluk et al
USA/ME-HETL-J0789/2021	EPI_ISL_857410	Maine HETL	Tewhey Lab, The Jackson Laboratory	Matluk et al
USA/ME-HETL-J0790/2021	EPI_ISL_857411	Maine HETL	Tewhey Lab, The Jackson Laboratory	Matluk et al
USA/ME-HETL-J0791/2021	EPI_ISL_857412	Maine HETL	Tewhey Lab, The Jackson Laboratory	Matluk et al
USA/ME-HETL-J0792/2021	EPI_ISL_857413	Maine HETL	Tewhey Lab, The Jackson Laboratory	Matluk et al
USA/ME-HETL-J0793/2021	EPI_ISL_857414	Maine HETL	Tewhey Lab, The Jackson Laboratory	Matluk et al
USA/ME-HETL-J0794/2021	EPI_ISL_857415	Maine HETL	Tewhey Lab, The Jackson Laboratory	Matluk et al
USA/ME-HETL-J0795/2021	EPI_ISL_857416	Maine HETL	Tewhey Lab, The Jackson Laboratory	Matluk et al
USA/ME-HETL-J0796/2021	EPI_ISL_857417	Maine HETL	Tewhey Lab, The Jackson Laboratory	Matluk et al
USA/ME-HETL-J0800/2021	EPI_ISL_857418	Maine HETL	Tewhey Lab, The Jackson Laboratory	Matluk et al
USA/ME-HETL-J0801/2021	EPI_ISL_857419	Maine HETL	Tewhey Lab, The Jackson Laboratory	Matluk et al
USA/ME-HETL-J0803/2021	EPI_ISL_857420	Maine HETL	Tewhey Lab, The Jackson Laboratory	Matluk et al
USA/ME-HETL-J0805/2021	EPI_ISL_857421	Maine HETL	Tewhey Lab, The Jackson Laboratory	Matluk et al
USA/ME-HETL-J0806/2021	EPI_ISL_857422	Maine HETL	Tewhey Lab, The Jackson Laboratory	Matluk et al
USA/ME-HETL-J0807/2021	EPI_ISL_857423	Maine HETL	Tewhey Lab, The Jackson Laboratory	Matluk et al
USA/ME-HETL-J0808/2021	EPI_ISL_857424	Maine HETL	Tewhey Lab, The Jackson Laboratory	Matluk et al
USA/ME-HETL-J0809/2021	EPI_ISL_857425	Maine HETL	Tewhey Lab, The Jackson Laboratory	Matluk et al
USA/ME-HETL-J0810/2021	EPI_ISL_857426	Maine HETL	Tewhey Lab, The Jackson Laboratory	Matluk et al
USA/ME-HETL-J0811/2021	EPI_ISL_857427	Maine HETL	Tewhey Lab, The Jackson Laboratory	Matluk et al
USA/ME-HETL-J0812/2021	EPI_ISL_857428	Maine HETL	Tewhey Lab, The Jackson Laboratory	Matluk et al
USA/ME-HETL-J0814/2021	EPI_ISL_857429	Maine HETL	Tewhey Lab, The Jackson Laboratory	Matluk et al
USA/ME-HETL-J0815/2021	EPI_ISL_857430	Maine HETL	Tewhey Lab, The Jackson Laboratory	Matluk et al
USA/ME-HETL-J0816/2021	EPI_ISL_857431	Maine HETL	Tewhey Lab, The Jackson Laboratory	Matluk et al
USA/ME-HETL-J0817/2021	EPI_ISL_857432	Maine HETL	Tewhey Lab, The Jackson Laboratory	Matluk et al
USA/ME-HETL-J0818/2021	EPI_ISL_857433	Maine HETL	Tewhey Lab, The Jackson Laboratory	Matluk et al
USA/ME-HETL-J0819/2021	EPI_ISL_857434	Maine HETL	Tewhey Lab, The Jackson Laboratory	Matluk et al
USA/ME-HETL-J0821/2021	EPI_ISL_857435	Maine HETL	Tewhey Lab, The Jackson Laboratory	Matluk et al
USA/ME-HETL-J0822/2021	EPI_ISL_857436	Maine HETL	Tewhey Lab, The Jackson Laboratory	Matluk et al
USA/ME-HETL-J0824/2021	EPI_ISL_857437	Maine HETL	Tewhey Lab, The Jackson Laboratory	Matluk et al
USA/ME-HETL-J0825/2021	EPI_ISL_857438	Maine HETL	Tewhey Lab, The Jackson Laboratory	Matluk et al
USA/ME-HETL-J0826/2021	EPI_ISL_857439	Maine HETL	Tewhey Lab, The Jackson Laboratory	Matluk et al
USA/ME-HETL-J0827/2021	EPI_ISL_857440	Maine HETL	Tewhey Lab, The Jackson Laboratory	Matluk et al
USA/ME-HETL-J0828/2021	EPI_ISL_857441	Maine HETL	Tewhey Lab, The Jackson Laboratory	Matluk et al
USA/ME-HETL-J0829/2021	EPI_ISL_857442	Maine HETL	Tewhey Lab, The Jackson Laboratory	Matluk et al
USA/ME-HETL-J0830/2021	EPI_ISL_857443	Maine HETL	Tewhey Lab, The Jackson Laboratory	Matluk et al
USA/ME-HETL-J0831/2021	EPI_ISL_857444	Maine HETL	Tewhey Lab, The Jackson Laboratory	Matluk et al
USA/ME-HETL-J0832/2021	EPI_ISL_857445	Maine HETL	Tewhey Lab, The Jackson Laboratory	Matluk et al
USA/ME-HETL-J0833/2021	EPI_ISL_857446	Maine HETL	Tewhey Lab, The Jackson Laboratory	Matluk et al
USA/ME-HETL-J0834/2021	EPI_ISL_857447	Maine HETL	Tewhey Lab, The Jackson Laboratory	Matluk et al
USA/ME-HETL-J0836/2021	EPI_ISL_857448	Maine HETL	Tewhey Lab, The Jackson Laboratory	Matluk et al
USA/ME-HETL-J0837/2021	EPI_ISL_857449	Maine HETL	Tewhey Lab, The Jackson Laboratory	Matluk et al
USA/ME-HETL-J0840/2021	EPI_ISL_857450	Maine HETL	Tewhey Lab, The Jackson Laboratory	Matluk et al
USA/ME-HETL-J0841/2021	EPI_ISL_857451	Maine HETL	Tewhey Lab, The Jackson Laboratory	Matluk et al
USA/ME-HETL-J0842/2021	EPI_ISL_857452	Maine HETL	Tewhey Lab, The Jackson Laboratory	Matluk et al
USA/ME-HETL-J0843/2021	EPI_ISL_857453	Maine HETL	Tewhey Lab, The Jackson Laboratory	Matluk et al
USA/ME-HETL-J0844/2021	EPI_ISL_857454	Maine HETL	Tewhey Lab, The Jackson Laboratory	Matluk et al
USA/ME-HETL-J0845/2021	EPI_ISL_857455	Maine HETL	Tewhey Lab, The Jackson Laboratory	Matluk et al
USA/ME-HETL-J0846/2021	EPI_ISL_857456	Maine HETL	Tewhey Lab, The Jackson Laboratory	Matluk et al
USA/ME-HETL-J0847/2021	EPI_ISL_857457	Maine HETL	Tewhey Lab, The Jackson Laboratory	Matluk et al
USA/ME-HETL-J0848/2021	EPI_ISL_857458	Maine HETL	Tewhey Lab, The Jackson Laboratory	Matluk et al
USA/ME-HETL-J0849/2021	EPI_ISL_857459	Maine HETL	Tewhey Lab, The Jackson Laboratory	Matluk et al
USA/ME-HETL-J0852/2021	EPI_ISL_857460	Maine HETL	Tewhey Lab, The Jackson Laboratory	Matluk et al
USA/ME-HETL-J0853/2021	EPI_ISL_857461	Maine HETL	Tewhey Lab, The Jackson Laboratory	Matluk et al
USA/ME-HETL-J0854/2021	EPI_ISL_857462	Maine HETL	Tewhey Lab, The Jackson Laboratory	Matluk et al
USA/ME-HETL-J0855/2021	EPI_ISL_857463	Maine HETL	Tewhey Lab, The Jackson Laboratory	Matluk et al
USA/ME-HETL-J0856/2021	EPI_ISL_857464	Maine HETL	Tewhey Lab, The Jackson Laboratory	Matluk et al
USA/ME-HETL-J0861/2021	EPI_ISL_857465	Maine HETL	Tewhey Lab, The Jackson Laboratory	Matluk et al
USA/ME-HETL-J0862/2021	EPI_ISL_906590	Maine Health and Environmental Testing Laboratory (Maine HETL)	Tewhey Lab, The Jackson Laboratory	Matluk et al
USA/ME-HETL-J0863/2021	EPI_ISL_906591	Maine Health and Environmental Testing Laboratory (Maine HETL)	Tewhey Lab, The Jackson Laboratory	Matluk et al
USA/ME-HETL-J0871/2021	EPI_ISL_906592	Maine Health and Environmental Testing Laboratory (Maine HETL)	Tewhey Lab, The Jackson Laboratory	Matluk et al
USA/ME-HETL-J0872/2021	EPI_ISL_906593	Maine Health and Environmental Testing Laboratory (Maine HETL)	Tewhey Lab, The Jackson Laboratory	Matluk et al
USA/ME-HETL-J0873/2021	EPI_ISL_906603	Maine Health and Environmental Testing Laboratory (Maine HETL)	Tewhey Lab, The Jackson Laboratory	Matluk et al
USA/ME-HETL-J0874/2021	EPI_ISL_906604	Maine Health and Environmental Testing Laboratory (Maine HETL)	Tewhey Lab, The Jackson Laboratory	Matluk et al
USA/ME-HETL-J0875/2021	EPI_ISL_906605	Maine Health and Environmental Testing Laboratory (Maine HETL)	Tewhey Lab, The Jackson Laboratory	Matluk et al
USA/ME-HETL-J0876/2021	EPI_ISL_906606	Maine Health and Environmental Testing Laboratory (Maine HETL)	Tewhey Lab, The Jackson Laboratory	Matluk et al
USA/ME-HETL-J0877/2021	EPI_ISL_906607	Maine Health and Environmental Testing Laboratory (Maine HETL)	Tewhey Lab, The Jackson Laboratory	Matluk et al
USA/ME-HETL-J0878/2021	EPI_ISL_906608	Maine Health and Environmental Testing Laboratory (Maine HETL)	Tewhey Lab, The Jackson Laboratory	Matluk et al
USA/ME-HETL-J0879/2021	EPI_ISL_906594	Maine Health and Environmental Testing Laboratory (Maine HETL)	Tewhey Lab, The Jackson Laboratory	Matluk et al
USA/ME-HETL-J0880/2021	EPI_ISL_906595	Maine Health and Environmental Testing Laboratory (Maine HETL)	Tewhey Lab, The Jackson Laboratory	Matluk et al
USA/ME-HETL-J0881/2021	EPI_ISL_906609	Maine Health and Environmental Testing Laboratory (Maine HETL)	Tewhey Lab, The Jackson Laboratory	Matluk et al
USA/ME-HETL-J0882/2021	EPI_ISL_906610	Maine Health and Environmental Testing Laboratory (Maine HETL)	Tewhey Lab, The Jackson Laboratory	Matluk et al
USA/ME-HETL-J0883/2021	EPI_ISL_906611	Maine Health and Environmental Testing Laboratory (Maine HETL)	Tewhey Lab, The Jackson Laboratory	Matluk et al
USA/ME-HETL-J0884/2021	EPI_ISL_906612	Maine Health and Environmental Testing Laboratory (Maine HETL)	Tewhey Lab, The Jackson Laboratory	Matluk et al
USA/ME-HETL-J0886/2021	EPI_ISL_906613	Maine Health and Environmental Testing Laboratory (Maine HETL)	Tewhey Lab, The Jackson Laboratory	Matluk et al
USA/ME-HETL-J0887/2021	EPI_ISL_906614	Maine Health and Environmental Testing Laboratory (Maine HETL)	Tewhey Lab, The Jackson Laboratory	Matluk et al
USA/ME-HETL-J0888/2021	EPI_ISL_906615	Maine Health and Environmental Testing Laboratory (Maine HETL)	Tewhey Lab, The Jackson Laboratory	Matluk et al
USA/ME-HETL-J0889/2021	EPI_ISL_906616	Maine Health and Environmental Testing Laboratory (Maine HETL)	Tewhey Lab, The Jackson Laboratory	Matluk et al
USA/ME-HETL-J0890/2021	EPI_ISL_906617	Maine Health and Environmental Testing Laboratory (Maine HETL)	Tewhey Lab, The Jackson Laboratory	Matluk et al
USA/ME-HETL-J0892/2021	EPI_ISL_906618	Maine Health and Environmental Testing Laboratory (Maine HETL)	Tewhey Lab, The Jackson Laboratory	Matluk et al
USA/ME-HETL-J0893/2021	EPI_ISL_906619	Maine Health and Environmental Testing Laboratory (Maine HETL)	Tewhey Lab, The Jackson Laboratory	Matluk et al
USA/ME-HETL-J0894/2021	EPI_ISL_906620	Maine Health and Environmental Testing Laboratory (Maine HETL)	Tewhey Lab, The Jackson Laboratory	Matluk et al
USA/ME-HETL-J0896/2021	EPI_ISL_906621	Maine Health and Environmental Testing Laboratory (Maine HETL)	Tewhey Lab, The Jackson Laboratory	Matluk et al
USA/ME-HETL-J0897/2021	EPI_ISL_906622	Maine Health and Environmental Testing Laboratory (Maine HETL)	Tewhey Lab, The Jackson Laboratory	Matluk et al
USA/ME-HETL-J0898/2021	EPI_ISL_906623	Maine Health and Environmental Testing Laboratory (Maine HETL)	Tewhey Lab, The Jackson Laboratory	Matluk et al
USA/ME-HETL-J0899/2021	EPI_ISL_906624	Maine Health and Environmental Testing Laboratory (Maine HETL)	Tewhey Lab, The Jackson Laboratory	Matluk et al
USA/ME-HETL-J0900/2021	EPI_ISL_906625	Maine Health and Environmental Testing Laboratory (Maine HETL)	Tewhey Lab, The Jackson Laboratory	Matluk et al
USA/ME-HETL-J0901/2021	EPI_ISL_906626	Maine Health and Environmental Testing Laboratory (Maine HETL)	Tewhey Lab, The Jackson Laboratory	Matluk et al
USA/ME-HETL-J0902/2021	EPI_ISL_906627	Maine Health and Environmental Testing Laboratory (Maine HETL)	Tewhey Lab, The Jackson Laboratory	Matluk et al
USA/ME-HETL-J0905/2021	EPI_ISL_906628	Maine Health and Environmental Testing Laboratory (Maine HETL)	Tewhey Lab, The Jackson Laboratory	Matluk et al
USA/ME-HETL-J0906/2021	EPI_ISL_906629	Maine Health and Environmental Testing Laboratory (Maine HETL)	Tewhey Lab, The Jackson Laboratory	Matluk et al
USA/ME-HETL-J0907/2021	EPI_ISL_906630	Maine Health and Environmental Testing Laboratory (Maine HETL)	Tewhey Lab, The Jackson Laboratory	Matluk et al
USA/ME-HETL-J0908/2021	EPI_ISL_906631	Maine Health and Environmental Testing Laboratory (Maine HETL)	Tewhey Lab, The Jackson Laboratory	Matluk et al
USA/ME-HETL-J0909/2021	EPI_ISL_906632	Maine Health and Environmental Testing Laboratory (Maine HETL)	Tewhey Lab, The Jackson Laboratory	Matluk et al
USA/ME-HETL-J0910/2021	EPI_ISL_906633	Maine Health and Environmental Testing Laboratory (Maine HETL)	Tewhey Lab, The Jackson Laboratory	Matluk et al
USA/ME-HETL-J0911/2021	EPI_ISL_906634	Maine Health and Environmental Testing Laboratory (Maine HETL)	Tewhey Lab, The Jackson Laboratory	Matluk et al
USA/ME-HETL-J0912/2021	EPI_ISL_906635	Maine Health and Environmental Testing Laboratory (Maine HETL)	Tewhey Lab, The Jackson Laboratory	Matluk et al
USA/ME-HETL-J0914/2021	EPI_ISL_906636	Maine Health and Environmental Testing Laboratory (Maine HETL)	Tewhey Lab, The Jackson Laboratory	Matluk et al
USA/ME-HETL-J0915/2021	EPI_ISL_906637	Maine Health and Environmental Testing Laboratory (Maine HETL)	Tewhey Lab, The Jackson Laboratory	Matluk et al
USA/ME-HETL-J0916/2021	EPI_ISL_906638	Maine Health and Environmental Testing Laboratory (Maine HETL)	Tewhey Lab, The Jackson Laboratory	Matluk et al
USA/ME-HETL-J0917/2021	EPI_ISL_906596	Maine Health and Environmental Testing Laboratory (Maine HETL)	Tewhey Lab, The Jackson Laboratory	Matluk et al
USA/ME-HETL-J0918/2021	EPI_ISL_906597	Maine Health and Environmental Testing Laboratory (Maine HETL)	Tewhey Lab, The Jackson Laboratory	Matluk et al
USA/ME-HETL-J0919/2021	EPI_ISL_906598	Maine Health and Environmental Testing Laboratory (Maine HETL)	Tewhey Lab, The Jackson Laboratory	Matluk et al
USA/ME-HETL-J0920/2021	EPI_ISL_906639	Maine Health and Environmental Testing Laboratory (Maine HETL)	Tewhey Lab, The Jackson Laboratory	Matluk et al
USA/ME-HETL-J0922/2021	EPI_ISL_906575	Maine Health and Environmental Testing Laboratory (Maine HETL)	Tewhey Lab, The Jackson Laboratory	Matluk et al
USA/ME-HETL-J0927/2021	EPI_ISL_906578	Maine Health and Environmental Testing Laboratory (Maine HETL)	Tewhey Lab, The Jackson Laboratory	Matluk et al
USA/ME-HETL-J0930/2021	EPI_ISL_906576	Maine Health and Environmental Testing Laboratory (Maine HETL)	Tewhey Lab, The Jackson Laboratory	Matluk et al
USA/ME-HETL-J0931/2021	EPI_ISL_906577	Maine Health and Environmental Testing Laboratory (Maine HETL)	Tewhey Lab, The Jackson Laboratory	Matluk et al
USA/ME-HETL-J0933/2021	EPI_ISL_906599	Maine Health and Environmental Testing Laboratory (Maine HETL)	Tewhey Lab, The Jackson Laboratory	Matluk et al
USA/ME-HETL-J0934/2021	EPI_ISL_906640	Maine Health and Environmental Testing Laboratory (Maine HETL)	Tewhey Lab, The Jackson Laboratory	Matluk et al
USA/ME-HETL-J0935/2021	EPI_ISL_906600	Maine Health and Environmental Testing Laboratory (Maine HETL)	Tewhey Lab, The Jackson Laboratory	Matluk et al
USA/ME-HETL-J0936/2021	EPI_ISL_906601	Maine Health and Environmental Testing Laboratory (Maine HETL)	Tewhey Lab, The Jackson Laboratory	Matluk et al
USA/ME-HETL-J0937/2021	EPI_ISL_906602	Maine Health and Environmental Testing Laboratory (Maine HETL)	Tewhey Lab, The Jackson Laboratory	Matluk et al
USA/ME-HETL-J0938/2021	EPI_ISL_906579	Maine Health and Environmental Testing Laboratory (Maine HETL)	Tewhey Lab, The Jackson Laboratory	Matluk et al
USA/ME-HETL-J0939/2021	EPI_ISL_906580	Maine Health and Environmental Testing Laboratory (Maine HETL)	Tewhey Lab, The Jackson Laboratory	Matluk et al
USA/ME-HETL-J0940/2021	EPI_ISL_906581	Maine Health and Environmental Testing Laboratory (Maine HETL)	Tewhey Lab, The Jackson Laboratory	Matluk et al
USA/ME-HETL-J0941/2021	EPI_ISL_906644	Maine Health and Environmental Testing Laboratory (Maine HETL)	Tewhey Lab, The Jackson Laboratory	Matluk et al
USA/ME-HETL-J0942/2021	EPI_ISL_906645	Maine Health and Environmental Testing Laboratory (Maine HETL)	Tewhey Lab, The Jackson Laboratory	Matluk et al
USA/ME-HETL-J0943/2021	EPI_ISL_906647	Maine Health and Environmental Testing Laboratory (Maine HETL)	Tewhey Lab, The Jackson Laboratory	Matluk et al
USA/ME-HETL-J0944/2021	EPI_ISL_906648	Maine Health and Environmental Testing Laboratory (Maine HETL)	Tewhey Lab, The Jackson Laboratory	Matluk et al
USA/ME-HETL-J0945/2021	EPI_ISL_906649	Maine Health and Environmental Testing Laboratory (Maine HETL)	Tewhey Lab, The Jackson Laboratory	Matluk et al
USA/ME-HETL-J0948/2021	EPI_ISL_906573	Maine Health and Environmental Testing Laboratory (Maine HETL)	Tewhey Lab, The Jackson Laboratory	Matluk et al
USA/ME-HETL-J0949/2021	EPI_ISL_906574	Maine Health and Environmental Testing Laboratory (Maine HETL)	Tewhey Lab, The Jackson Laboratory	Matluk et al
USA/ME-HETL-J0950/2021	EPI_ISL_906582	Maine Health and Environmental Testing Laboratory (Maine HETL)	Tewhey Lab, The Jackson Laboratory	Matluk et al
USA/ME-HETL-J0951/2021	EPI_ISL_906583	Maine Health and Environmental Testing Laboratory (Maine HETL)	Tewhey Lab, The Jackson Laboratory	Matluk et al
USA/ME-HETL-J0952/2021	EPI_ISL_906584	Maine Health and Environmental Testing Laboratory (Maine HETL)	Tewhey Lab, The Jackson Laboratory	Matluk et al
USA/ME-HETL-J0953/2021	EPI_ISL_906585	Maine Health and Environmental Testing Laboratory (Maine HETL)	Tewhey Lab, The Jackson Laboratory	Matluk et al
USA/ME-HETL-J0954/2021	EPI_ISL_906586	Maine Health and Environmental Testing Laboratory (Maine HETL)	Tewhey Lab, The Jackson Laboratory	Matluk et al
USA/ME-HETL-J0955/2021	EPI_ISL_906587	Maine Health and Environmental Testing Laboratory (Maine HETL)	Tewhey Lab, The Jackson Laboratory	Matluk et al
USA/ME-HETL-J0956/2021	EPI_ISL_906588	Maine Health and Environmental Testing Laboratory (Maine HETL)	Tewhey Lab, The Jackson Laboratory	Matluk et al
USA/ME-HETL-J0957/2021	EPI_ISL_906589	Maine Health and Environmental Testing Laboratory (Maine HETL)	Tewhey Lab, The Jackson Laboratory	Matluk et al
USA/ME-HETL-J0958/2021	EPI_ISL_906674	Maine Health and Environmental Testing Laboratory (Maine HETL)	Tewhey Lab, The Jackson Laboratory	Matluk et al
USA/ME-HETL-J0959/2021	EPI_ISL_906710	Maine Health and Environmental Testing Laboratory (Maine HETL)	Tewhey Lab, The Jackson Laboratory	Matluk et al
USA/ME-HETL-J0961/2021	EPI_ISL_906675	Maine Health and Environmental Testing Laboratory (Maine HETL)	Tewhey Lab, The Jackson Laboratory	Matluk et al
USA/ME-HETL-J0964/2021	EPI_ISL_906676	Maine Health and Environmental Testing Laboratory (Maine HETL)	Tewhey Lab, The Jackson Laboratory	Matluk et al
USA/ME-HETL-J0966/2021	EPI_ISL_906698	Maine Health and Environmental Testing Laboratory (Maine HETL)	Tewhey Lab, The Jackson Laboratory	Matluk et al
USA/ME-HETL-J0968/2021	EPI_ISL_906699	Maine Health and Environmental Testing Laboratory (Maine HETL)	Tewhey Lab, The Jackson Laboratory	Matluk et al
USA/ME-HETL-J0969/2021	EPI_ISL_906700	Maine Health and Environmental Testing Laboratory (Maine HETL)	Tewhey Lab, The Jackson Laboratory	Matluk et al
USA/ME-HETL-J0970/2021	EPI_ISL_906701	Maine Health and Environmental Testing Laboratory (Maine HETL)	Tewhey Lab, The Jackson Laboratory	Matluk et al
USA/ME-HETL-J0971/2021	EPI_ISL_906652	Maine Health and Environmental Testing Laboratory (Maine HETL)	Tewhey Lab, The Jackson Laboratory	Matluk et al
USA/ME-HETL-J0972/2021	EPI_ISL_906653	Maine Health and Environmental Testing Laboratory (Maine HETL)	Tewhey Lab, The Jackson Laboratory	Matluk et al
USA/ME-HETL-J0973/2021	EPI_ISL_906702	Maine Health and Environmental Testing Laboratory (Maine HETL)	Tewhey Lab, The Jackson Laboratory	Matluk et al
USA/ME-HETL-J0974/2021	EPI_ISL_906703	Maine Health and Environmental Testing Laboratory (Maine HETL)	Tewhey Lab, The Jackson Laboratory	Matluk et al
USA/ME-HETL-J0976/2021	EPI_ISL_906704	Maine Health and Environmental Testing Laboratory (Maine HETL)	Tewhey Lab, The Jackson Laboratory	Matluk et al
USA/ME-HETL-J0977/2021	EPI_ISL_906677	Maine Health and Environmental Testing Laboratory (Maine HETL)	Tewhey Lab, The Jackson Laboratory	Matluk et al
USA/ME-HETL-J0978/2021	EPI_ISL_906678	Maine Health and Environmental Testing Laboratory (Maine HETL)	Tewhey Lab, The Jackson Laboratory	Matluk et al
USA/ME-HETL-J0979/2021	EPI_ISL_906679	Maine Health and Environmental Testing Laboratory (Maine HETL)	Tewhey Lab, The Jackson Laboratory	Matluk et al
USA/ME-HETL-J0981/2021	EPI_ISL_906680	Maine Health and Environmental Testing Laboratory (Maine HETL)	Tewhey Lab, The Jackson Laboratory	Matluk et al
USA/ME-HETL-J0982/2021	EPI_ISL_906681	Maine Health and Environmental Testing Laboratory (Maine HETL)	Tewhey Lab, The Jackson Laboratory	Matluk et al
USA/ME-HETL-J0983/2021	EPI_ISL_906682	Maine Health and Environmental Testing Laboratory (Maine HETL)	Tewhey Lab, The Jackson Laboratory	Matluk et al
USA/ME-HETL-J0984/2021	EPI_ISL_906683	Maine Health and Environmental Testing Laboratory (Maine HETL)	Tewhey Lab, The Jackson Laboratory	Matluk et al
USA/ME-HETL-J0985/2021	EPI_ISL_906684	Maine Health and Environmental Testing Laboratory (Maine HETL)	Tewhey Lab, The Jackson Laboratory	Matluk et al
USA/ME-HETL-J0986/2021	EPI_ISL_906705	Maine Health and Environmental Testing Laboratory (Maine HETL)	Tewhey Lab, The Jackson Laboratory	Matluk et al
USA/ME-HETL-J0987/2021	EPI_ISL_906706	Maine Health and Environmental Testing Laboratory (Maine HETL)	Tewhey Lab, The Jackson Laboratory	Matluk et al
USA/ME-HETL-J0988/2021	EPI_ISL_906707	Maine Health and Environmental Testing Laboratory (Maine HETL)	Tewhey Lab, The Jackson Laboratory	Matluk et al
USA/ME-HETL-J0989/2021	EPI_ISL_906708	Maine Health and Environmental Testing Laboratory (Maine HETL)	Tewhey Lab, The Jackson Laboratory	Matluk et al
USA/ME-HETL-J0992/2021	EPI_ISL_906685	Maine Health and Environmental Testing Laboratory (Maine HETL)	Tewhey Lab, The Jackson Laboratory	Matluk et al
USA/ME-HETL-J0993/2021	EPI_ISL_906686	Maine Health and Environmental Testing Laboratory (Maine HETL)	Tewhey Lab, The Jackson Laboratory	Matluk et al
USA/ME-HETL-J0994/2021	EPI_ISL_906687	Maine Health and Environmental Testing Laboratory (Maine HETL)	Tewhey Lab, The Jackson Laboratory	Matluk et al
USA/ME-HETL-J0995/2021	EPI_ISL_906688	Maine Health and Environmental Testing Laboratory (Maine HETL)	Tewhey Lab, The Jackson Laboratory	Matluk et al
USA/ME-HETL-J0997/2021	EPI_ISL_906689	Maine Health and Environmental Testing Laboratory (Maine HETL)	Tewhey Lab, The Jackson Laboratory	Matluk et al
USA/ME-HETL-J0998/2021	EPI_ISL_906690	Maine Health and Environmental Testing Laboratory (Maine HETL)	Tewhey Lab, The Jackson Laboratory	Matluk et al
USA/ME-HETL-J1000/2021	EPI_ISL_906669	Maine Health and Environmental Testing Laboratory (Maine HETL)	Tewhey Lab, The Jackson Laboratory	Matluk et al
USA/ME-HETL-J1001/2021	EPI_ISL_906691	Maine Health and Environmental Testing Laboratory (Maine HETL)	Tewhey Lab, The Jackson Laboratory	Matluk et al
USA/ME-HETL-J1002/2021	EPI_ISL_906692	Maine Health and Environmental Testing Laboratory (Maine HETL)	Tewhey Lab, The Jackson Laboratory	Matluk et al
USA/ME-HETL-J1004/2021	EPI_ISL_906646	Maine Health and Environmental Testing Laboratory (Maine HETL)	Tewhey Lab, The Jackson Laboratory	Matluk et al
USA/ME-HETL-J1005/2021	EPI_ISL_906650	Maine Health and Environmental Testing Laboratory (Maine HETL)	Tewhey Lab, The Jackson Laboratory	Matluk et al
USA/ME-HETL-J1006/2021	EPI_ISL_906641	Maine Health and Environmental Testing Laboratory (Maine HETL)	Tewhey Lab, The Jackson Laboratory	Matluk et al
USA/ME-HETL-J1007/2021	EPI_ISL_906642	Maine Health and Environmental Testing Laboratory (Maine HETL)	Tewhey Lab, The Jackson Laboratory	Matluk et al
USA/ME-HETL-J1008/2021	EPI_ISL_906651	Maine Health and Environmental Testing Laboratory (Maine HETL)	Tewhey Lab, The Jackson Laboratory	Matluk et al
USA/ME-HETL-J1010/2021	EPI_ISL_906643	Maine Health and Environmental Testing Laboratory (Maine HETL)	Tewhey Lab, The Jackson Laboratory	Matluk et al
USA/ME-HETL-J1011/2020	EPI_ISL_906564	Maine Health and Environmental Testing Laboratory (Maine HETL)	Tewhey Lab, The Jackson Laboratory	Matluk et al
USA/ME-HETL-J1012/2020	EPI_ISL_906572	Maine Health and Environmental Testing Laboratory (Maine HETL)	Tewhey Lab, The Jackson Laboratory	Matluk et al
USA/ME-HETL-J1013/2020	EPI_ISL_906562	Maine Health and Environmental Testing Laboratory (Maine HETL)	Tewhey Lab, The Jackson Laboratory	Matluk et al
USA/ME-HETL-J1014/2020	EPI_ISL_906565	Maine Health and Environmental Testing Laboratory (Maine HETL)	Tewhey Lab, The Jackson Laboratory	Matluk et al
USA/ME-HETL-J1015/2020	EPI_ISL_906566	Maine Health and Environmental Testing Laboratory (Maine HETL)	Tewhey Lab, The Jackson Laboratory	Matluk et al
USA/ME-HETL-J1016/2020	EPI_ISL_906567	Maine Health and Environmental Testing Laboratory (Maine HETL)	Tewhey Lab, The Jackson Laboratory	Matluk et al
USA/ME-HETL-J1017/2020	EPI_ISL_906563	Maine Health and Environmental Testing Laboratory (Maine HETL)	Tewhey Lab, The Jackson Laboratory	Matluk et al
USA/ME-HETL-J1018/2020	EPI_ISL_906568	Maine Health and Environmental Testing Laboratory (Maine HETL)	Tewhey Lab, The Jackson Laboratory	Matluk et al
USA/ME-HETL-J1019/2020	EPI_ISL_906569	Maine Health and Environmental Testing Laboratory (Maine HETL)	Tewhey Lab, The Jackson Laboratory	Matluk et al
USA/ME-HETL-J1020/2020	EPI_ISL_906571	Maine Health and Environmental Testing Laboratory (Maine HETL)	Tewhey Lab, The Jackson Laboratory	Matluk et al
USA/ME-HETL-J1021/2021	EPI_ISL_906693	Maine Health and Environmental Testing Laboratory (Maine HETL)	Tewhey Lab, The Jackson Laboratory	Matluk et al
USA/ME-HETL-J1022/2021	EPI_ISL_906694	Maine Health and Environmental Testing Laboratory (Maine HETL)	Tewhey Lab, The Jackson Laboratory	Matluk et al
USA/ME-HETL-J1023/2021	EPI_ISL_906709	Maine Health and Environmental Testing Laboratory (Maine HETL)	Tewhey Lab, The Jackson Laboratory	Matluk et al
USA/ME-HETL-J1026/2021	EPI_ISL_906695	Maine Health and Environmental Testing Laboratory (Maine HETL)	Tewhey Lab, The Jackson Laboratory	Matluk et al
USA/ME-HETL-J1029/2021	EPI_ISL_906670	Maine Health and Environmental Testing Laboratory (Maine HETL)	Tewhey Lab, The Jackson Laboratory	Matluk et al
USA/ME-HETL-J1030/2021	EPI_ISL_906671	Maine Health and Environmental Testing Laboratory (Maine HETL)	Tewhey Lab, The Jackson Laboratory	Matluk et al
USA/ME-HETL-J1031/2021	EPI_ISL_906672	Maine Health and Environmental Testing Laboratory (Maine HETL)	Tewhey Lab, The Jackson Laboratory	Matluk et al
USA/ME-HETL-J1032/2021	EPI_ISL_906673	Maine Health and Environmental Testing Laboratory (Maine HETL)	Tewhey Lab, The Jackson Laboratory	Matluk et al
USA/ME-HETL-J1033/2021	EPI_ISL_906668	Maine Health and Environmental Testing Laboratory (Maine HETL)	Tewhey Lab, The Jackson Laboratory	Matluk et al
USA/ME-HETL-J1034/2021	EPI_ISL_906696	Maine Health and Environmental Testing Laboratory (Maine HETL)	Tewhey Lab, The Jackson Laboratory	Matluk et al
USA/ME-HETL-J1035/2021	EPI_ISL_906697	Maine Health and Environmental Testing Laboratory (Maine HETL)	Tewhey Lab, The Jackson Laboratory	Matluk et al
USA/ME-HETL-J1037/2021	EPI_ISL_906655	Maine Health and Environmental Testing Laboratory (Maine HETL)	Tewhey Lab, The Jackson Laboratory	Matluk et al
USA/ME-HETL-J1038/2021	EPI_ISL_906656	Maine Health and Environmental Testing Laboratory (Maine HETL)	Tewhey Lab, The Jackson Laboratory	Matluk et al
USA/ME-HETL-J1039/2021	EPI_ISL_906657	Maine Health and Environmental Testing Laboratory (Maine HETL)	Tewhey Lab, The Jackson Laboratory	Matluk et al
USA/ME-HETL-J1040/2021	EPI_ISL_906658	Maine Health and Environmental Testing Laboratory (Maine HETL)	Tewhey Lab, The Jackson Laboratory	Matluk et al
USA/ME-HETL-J1041/2021	EPI_ISL_906659	Maine Health and Environmental Testing Laboratory (Maine HETL)	Tewhey Lab, The Jackson Laboratory	Matluk et al
USA/ME-HETL-J1042/2021	EPI_ISL_906660	Maine Health and Environmental Testing Laboratory (Maine HETL)	Tewhey Lab, The Jackson Laboratory	Matluk et al
USA/ME-HETL-J1043/2021	EPI_ISL_906661	Maine Health and Environmental Testing Laboratory (Maine HETL)	Tewhey Lab, The Jackson Laboratory	Matluk et al
USA/ME-HETL-J1044/2021	EPI_ISL_906662	Maine Health and Environmental Testing Laboratory (Maine HETL)	Tewhey Lab, The Jackson Laboratory	Matluk et al
USA/ME-HETL-J1045/2021	EPI_ISL_906663	Maine Health and Environmental Testing Laboratory (Maine HETL)	Tewhey Lab, The Jackson Laboratory	Matluk et al
USA/ME-HETL-J1046/2021	EPI_ISL_906664	Maine Health and Environmental Testing Laboratory (Maine HETL)	Tewhey Lab, The Jackson Laboratory	Matluk et al
USA/ME-HETL-J1047/2021	EPI_ISL_906654	Maine Health and Environmental Testing Laboratory (Maine HETL)	Tewhey Lab, The Jackson Laboratory	Matluk et al
USA/ME-HETL-J1050/2021	EPI_ISL_906665	Maine Health and Environmental Testing Laboratory (Maine HETL)	Tewhey Lab, The Jackson Laboratory	Matluk et al
USA/ME-HETL-J1051/2021	EPI_ISL_906666	Maine Health and Environmental Testing Laboratory (Maine HETL)	Tewhey Lab, The Jackson Laboratory	Matluk et al
USA/ME-HETL-J1052/2021	EPI_ISL_906667	Maine Health and Environmental Testing Laboratory (Maine HETL)	Tewhey Lab, The Jackson Laboratory	Matluk et al
USA/ME-HETL-J1053/2021	EPI_ISL_937383	Maine Health and Environmental Testing Laboratory (Maine HETL)	Tewhey Lab, The Jackson Laboratory	Matluk et al
USA/ME-HETL-J1054/2021	EPI_ISL_937384	Maine Health and Environmental Testing Laboratory (Maine HETL)	Tewhey Lab, The Jackson Laboratory	Matluk et al
USA/ME-HETL-J1055/2021	EPI_ISL_937385	Maine Health and Environmental Testing Laboratory (Maine HETL)	Tewhey Lab, The Jackson Laboratory	Matluk et al
USA/ME-HETL-J1056/2021	EPI_ISL_937386	Maine Health and Environmental Testing Laboratory (Maine HETL)	Tewhey Lab, The Jackson Laboratory	Matluk et al
USA/ME-HETL-J1057/2021	EPI_ISL_937387	Maine Health and Environmental Testing Laboratory (Maine HETL)	Tewhey Lab, The Jackson Laboratory	Matluk et al
USA/ME-HETL-J1059/2021	EPI_ISL_937388	Maine Health and Environmental Testing Laboratory (Maine HETL)	Tewhey Lab, The Jackson Laboratory	Matluk et al
USA/ME-HETL-J1061/2021	EPI_ISL_937389	Maine Health and Environmental Testing Laboratory (Maine HETL)	Tewhey Lab, The Jackson Laboratory	Matluk et al
USA/ME-HETL-J1062/2021	EPI_ISL_937390	Maine Health and Environmental Testing Laboratory (Maine HETL)	Tewhey Lab, The Jackson Laboratory	Matluk et al
USA/ME-HETL-J1063/2021	EPI_ISL_937391	Maine Health and Environmental Testing Laboratory (Maine HETL)	Tewhey Lab, The Jackson Laboratory	Matluk et al
USA/ME-HETL-J1065/2021	EPI_ISL_937392	Maine Health and Environmental Testing Laboratory (Maine HETL)	Tewhey Lab, The Jackson Laboratory	Matluk et al
USA/ME-HETL-J1068/2021	EPI_ISL_937393	Maine Health and Environmental Testing Laboratory (Maine HETL)	Tewhey Lab, The Jackson Laboratory	Matluk et al
USA/ME-HETL-J1069/2021	EPI_ISL_937394	Maine Health and Environmental Testing Laboratory (Maine HETL)	Tewhey Lab, The Jackson Laboratory	Matluk et al
USA/ME-HETL-J1070/2021	EPI_ISL_937395	Maine Health and Environmental Testing Laboratory (Maine HETL)	Tewhey Lab, The Jackson Laboratory	Matluk et al
USA/ME-HETL-J1071/2021	EPI_ISL_937396	Maine Health and Environmental Testing Laboratory (Maine HETL)	Tewhey Lab, The Jackson Laboratory	Matluk et al
USA/ME-HETL-J1072/2021	EPI_ISL_937397	Maine Health and Environmental Testing Laboratory (Maine HETL)	Tewhey Lab, The Jackson Laboratory	Matluk et al
USA/ME-HETL-J1073/2021	EPI_ISL_937398	Maine Health and Environmental Testing Laboratory (Maine HETL)	Tewhey Lab, The Jackson Laboratory	Matluk et al
USA/ME-HETL-J1074/2021	EPI_ISL_937399	Maine Health and Environmental Testing Laboratory (Maine HETL)	Tewhey Lab, The Jackson Laboratory	Matluk et al
USA/ME-HETL-J1075/2021	EPI_ISL_937400	Maine Health and Environmental Testing Laboratory (Maine HETL)	Tewhey Lab, The Jackson Laboratory	Matluk et al
USA/ME-HETL-J1076/2021	EPI_ISL_937401	Maine Health and Environmental Testing Laboratory (Maine HETL)	Tewhey Lab, The Jackson Laboratory	Matluk et al
USA/ME-HETL-J1077/2021	EPI_ISL_937402	Maine Health and Environmental Testing Laboratory (Maine HETL)	Tewhey Lab, The Jackson Laboratory	Matluk et al
USA/ME-HETL-J1078/2021	EPI_ISL_937403	Maine Health and Environmental Testing Laboratory (Maine HETL)	Tewhey Lab, The Jackson Laboratory	Matluk et al
USA/ME-HETL-J1079/2021	EPI_ISL_937404	Maine Health and Environmental Testing Laboratory (Maine HETL)	Tewhey Lab, The Jackson Laboratory	Matluk et al
USA/ME-HETL-J1081/2021	EPI_ISL_937405	Maine Health and Environmental Testing Laboratory (Maine HETL)	Tewhey Lab, The Jackson Laboratory	Matluk et al
USA/ME-HETL-J1084/2021	EPI_ISL_937406	Maine Health and Environmental Testing Laboratory (Maine HETL)	Tewhey Lab, The Jackson Laboratory	Matluk et al
USA/ME-HETL-J1085/2021	EPI_ISL_937407	Maine Health and Environmental Testing Laboratory (Maine HETL)	Tewhey Lab, The Jackson Laboratory	Matluk et al
USA/ME-HETL-J1086/2021	EPI_ISL_937408	Maine Health and Environmental Testing Laboratory (Maine HETL)	Tewhey Lab, The Jackson Laboratory	Matluk et al
USA/ME-HETL-J1089/2021	EPI_ISL_937409	Maine Health and Environmental Testing Laboratory (Maine HETL)	Tewhey Lab, The Jackson Laboratory	Matluk et al
USA/ME-HETL-J1090/2021	EPI_ISL_937410	Maine Health and Environmental Testing Laboratory (Maine HETL)	Tewhey Lab, The Jackson Laboratory	Matluk et al
USA/ME-HETL-J1092/2021	EPI_ISL_937411	Maine Health and Environmental Testing Laboratory (Maine HETL)	Tewhey Lab, The Jackson Laboratory	Matluk et al
USA/ME-HETL-J1094/2021	EPI_ISL_937412	Maine Health and Environmental Testing Laboratory (Maine HETL)	Tewhey Lab, The Jackson Laboratory	Matluk et al
USA/ME-HETL-J1095/2021	EPI_ISL_937413	Maine Health and Environmental Testing Laboratory (Maine HETL)	Tewhey Lab, The Jackson Laboratory	Matluk et al
USA/ME-HETL-J1096/2021	EPI_ISL_937414	Maine Health and Environmental Testing Laboratory (Maine HETL)	Tewhey Lab, The Jackson Laboratory	Matluk et al
USA/ME-HETL-J1097/2021	EPI_ISL_937415	Maine Health and Environmental Testing Laboratory (Maine HETL)	Tewhey Lab, The Jackson Laboratory	Matluk et al
USA/ME-HETL-J1098/2021	EPI_ISL_937416	Maine Health and Environmental Testing Laboratory (Maine HETL)	Tewhey Lab, The Jackson Laboratory	Matluk et al
USA/ME-HETL-J1101/2021	EPI_ISL_937417	Maine Health and Environmental Testing Laboratory (Maine HETL)	Tewhey Lab, The Jackson Laboratory	Matluk et al
USA/ME-HETL-J1102/2021	EPI_ISL_937418	Maine Health and Environmental Testing Laboratory (Maine HETL)	Tewhey Lab, The Jackson Laboratory	Matluk et al
USA/ME-HETL-J1103/2021	EPI_ISL_937419	Maine Health and Environmental Testing Laboratory (Maine HETL)	Tewhey Lab, The Jackson Laboratory	Matluk et al
USA/ME-HETL-J1104/2021	EPI_ISL_937420	Maine Health and Environmental Testing Laboratory (Maine HETL)	Tewhey Lab, The Jackson Laboratory	Matluk et al
USA/ME-HETL-J1105/2021	EPI_ISL_937421	Maine Health and Environmental Testing Laboratory (Maine HETL)	Tewhey Lab, The Jackson Laboratory	Matluk et al
USA/ME-HETL-J1106/2021	EPI_ISL_937422	Maine Health and Environmental Testing Laboratory (Maine HETL)	Tewhey Lab, The Jackson Laboratory	Matluk et al
USA/ME-HETL-J1107/2021	EPI_ISL_937423	Maine Health and Environmental Testing Laboratory (Maine HETL)	Tewhey Lab, The Jackson Laboratory	Matluk et al
USA/ME-HETL-J1108/2021	EPI_ISL_937424	Maine Health and Environmental Testing Laboratory (Maine HETL)	Tewhey Lab, The Jackson Laboratory	Matluk et al
USA/ME-HETL-J1109/2021	EPI_ISL_937425	Maine Health and Environmental Testing Laboratory (Maine HETL)	Tewhey Lab, The Jackson Laboratory	Matluk et al
USA/ME-HETL-J1110/2021	EPI_ISL_937426	Maine Health and Environmental Testing Laboratory (Maine HETL)	Tewhey Lab, The Jackson Laboratory	Matluk et al
USA/ME-HETL-J1111/2021	EPI_ISL_937427	Maine Health and Environmental Testing Laboratory (Maine HETL)	Tewhey Lab, The Jackson Laboratory	Matluk et al
USA/ME-HETL-J1112/2021	EPI_ISL_937428	Maine Health and Environmental Testing Laboratory (Maine HETL)	Tewhey Lab, The Jackson Laboratory	Matluk et al
USA/ME-HETL-J1113/2021	EPI_ISL_937429	Maine Health and Environmental Testing Laboratory (Maine HETL)	Tewhey Lab, The Jackson Laboratory	Matluk et al
USA/ME-HETL-J1116/2021	EPI_ISL_937430	Maine Health and Environmental Testing Laboratory (Maine HETL)	Tewhey Lab, The Jackson Laboratory	Matluk et al
USA/ME-HETL-J1117/2021	EPI_ISL_937431	Maine Health and Environmental Testing Laboratory (Maine HETL)	Tewhey Lab, The Jackson Laboratory	Matluk et al
USA/ME-HETL-J1118/2021	EPI_ISL_937432	Maine Health and Environmental Testing Laboratory (Maine HETL)	Tewhey Lab, The Jackson Laboratory	Matluk et al
USA/ME-HETL-J1119/2021	EPI_ISL_937433	Maine Health and Environmental Testing Laboratory (Maine HETL)	Tewhey Lab, The Jackson Laboratory	Matluk et al
USA/ME-HETL-J1122/2021	EPI_ISL_937434	Maine Health and Environmental Testing Laboratory (Maine HETL)	Tewhey Lab, The Jackson Laboratory	Matluk et al
USA/ME-HETL-J1123/2021	EPI_ISL_937435	Maine Health and Environmental Testing Laboratory (Maine HETL)	Tewhey Lab, The Jackson Laboratory	Matluk et al
USA/ME-HETL-J1124/2021	EPI_ISL_937436	Maine Health and Environmental Testing Laboratory (Maine HETL)	Tewhey Lab, The Jackson Laboratory	Matluk et al
USA/ME-HETL-J1125/2021	EPI_ISL_937437	Maine Health and Environmental Testing Laboratory (Maine HETL)	Tewhey Lab, The Jackson Laboratory	Matluk et al
USA/ME-HETL-J1126/2021	EPI_ISL_937438	Maine Health and Environmental Testing Laboratory (Maine HETL)	Tewhey Lab, The Jackson Laboratory	Matluk et al
USA/ME-HETL-J1128/2021	EPI_ISL_937439	Maine Health and Environmental Testing Laboratory (Maine HETL)	Tewhey Lab, The Jackson Laboratory	Matluk et al
USA/ME-HETL-J1129/2021	EPI_ISL_937440	Maine Health and Environmental Testing Laboratory (Maine HETL)	Tewhey Lab, The Jackson Laboratory	Matluk et al
USA/ME-HETL-J1130/2021	EPI_ISL_937441	Maine Health and Environmental Testing Laboratory (Maine HETL)	Tewhey Lab, The Jackson Laboratory	Matluk et al
USA/ME-HETL-J1131/2021	EPI_ISL_937442	Maine Health and Environmental Testing Laboratory (Maine HETL)	Tewhey Lab, The Jackson Laboratory	Matluk et al
USA/ME-HETL-J1132/2021	EPI_ISL_937443	Maine Health and Environmental Testing Laboratory (Maine HETL)	Tewhey Lab, The Jackson Laboratory	Matluk et al
USA/ME-HETL-J1133/2021	EPI_ISL_937444	Maine Health and Environmental Testing Laboratory (Maine HETL)	Tewhey Lab, The Jackson Laboratory	Matluk et al
USA/ME-HETL-J1134/2021	EPI_ISL_937445	Maine Health and Environmental Testing Laboratory (Maine HETL)	Tewhey Lab, The Jackson Laboratory	Matluk et al
USA/ME-HETL-J1135/2021	EPI_ISL_937446	Maine Health and Environmental Testing Laboratory (Maine HETL)	Tewhey Lab, The Jackson Laboratory	Matluk et al
USA/ME-HETL-J1136/2021	EPI_ISL_937447	Maine Health and Environmental Testing Laboratory (Maine HETL)	Tewhey Lab, The Jackson Laboratory	Matluk et al
USA/ME-HETL-J1137/2021	EPI_ISL_937448	Maine Health and Environmental Testing Laboratory (Maine HETL)	Tewhey Lab, The Jackson Laboratory	Matluk et al
USA/ME-HETL-J1138/2021	EPI_ISL_937449	Maine Health and Environmental Testing Laboratory (Maine HETL)	Tewhey Lab, The Jackson Laboratory	Matluk et al
USA/ME-HETL-J1139/2021	EPI_ISL_937450	Maine Health and Environmental Testing Laboratory (Maine HETL)	Tewhey Lab, The Jackson Laboratory	Matluk et al
USA/ME-HETL-J1140/2021	EPI_ISL_937451	Maine Health and Environmental Testing Laboratory (Maine HETL)	Tewhey Lab, The Jackson Laboratory	Matluk et al
USA/ME-HETL-J1141/2021	EPI_ISL_937452	Maine Health and Environmental Testing Laboratory (Maine HETL)	Tewhey Lab, The Jackson Laboratory	Matluk et al
USA/ME-HETL-J1142/2021	EPI_ISL_937453	Maine Health and Environmental Testing Laboratory (Maine HETL)	Tewhey Lab, The Jackson Laboratory	Matluk et al
USA/ME-HETL-J1143/2021	EPI_ISL_937454	Maine Health and Environmental Testing Laboratory (Maine HETL)	Tewhey Lab, The Jackson Laboratory	Matluk et al
USA/ME-HETL-J1144/2021	EPI_ISL_937455	Maine Health and Environmental Testing Laboratory (Maine HETL)	Tewhey Lab, The Jackson Laboratory	Matluk et al
USA/ME-HETL-J1145/2021	EPI_ISL_937456	Maine Health and Environmental Testing Laboratory (Maine HETL)	Tewhey Lab, The Jackson Laboratory	Matluk et al
USA/ME-HETL-J1146/2021	EPI_ISL_937457	Maine Health and Environmental Testing Laboratory (Maine HETL)	Tewhey Lab, The Jackson Laboratory	Matluk et al
USA/ME-HETL-J1147/2021	EPI_ISL_937458	Maine Health and Environmental Testing Laboratory (Maine HETL)	Tewhey Lab, The Jackson Laboratory	Matluk et al
USA/ME-HETL-J1148/2021	EPI_ISL_937459	Maine Health and Environmental Testing Laboratory (Maine HETL)	Tewhey Lab, The Jackson Laboratory	Matluk et al
USA/ME-HETL-J1149/2021	EPI_ISL_937460	Maine Health and Environmental Testing Laboratory (Maine HETL)	Tewhey Lab, The Jackson Laboratory	Matluk et al
USA/ME-HETL-J1150/2021	EPI_ISL_937461	Maine Health and Environmental Testing Laboratory (Maine HETL)	Tewhey Lab, The Jackson Laboratory	Matluk et al
USA/ME-HETL-J1152/2021	EPI_ISL_937462	Maine Health and Environmental Testing Laboratory (Maine HETL)	Tewhey Lab, The Jackson Laboratory	Matluk et al
USA/ME-HETL-J1154/2021	EPI_ISL_937463	Maine Health and Environmental Testing Laboratory (Maine HETL)	Tewhey Lab, The Jackson Laboratory	Matluk et al
USA/ME-HETL-J1156/2021	EPI_ISL_937464	Maine Health and Environmental Testing Laboratory (Maine HETL)	Tewhey Lab, The Jackson Laboratory	Matluk et al
USA/ME-HETL-J1157/2021	EPI_ISL_937465	Maine Health and Environmental Testing Laboratory (Maine HETL)	Tewhey Lab, The Jackson Laboratory	Matluk et al
USA/ME-HETL-J1158/2021	EPI_ISL_937466	Maine Health and Environmental Testing Laboratory (Maine HETL)	Tewhey Lab, The Jackson Laboratory	Matluk et al
USA/ME-HETL-J1163/2021	EPI_ISL_937467	Maine Health and Environmental Testing Laboratory (Maine HETL)	Tewhey Lab, The Jackson Laboratory	Matluk et al
USA/ME-HETL-J1166/2021	EPI_ISL_937468	Maine Health and Environmental Testing Laboratory (Maine HETL)	Tewhey Lab, The Jackson Laboratory	Matluk et al
USA/ME-HETL-J1169/2021	EPI_ISL_937469	Maine Health and Environmental Testing Laboratory (Maine HETL)	Tewhey Lab, The Jackson Laboratory	Matluk et al
USA/ME-HETL-J1171/2021	EPI_ISL_937470	Maine Health and Environmental Testing Laboratory (Maine HETL)	Tewhey Lab, The Jackson Laboratory	Matluk et al
USA/ME-HETL-J1174/2021	EPI_ISL_937471	Maine Health and Environmental Testing Laboratory (Maine HETL)	Tewhey Lab, The Jackson Laboratory	Matluk et al
USA/ME-HETL-J1175/2021	EPI_ISL_937472	Maine Health and Environmental Testing Laboratory (Maine HETL)	Tewhey Lab, The Jackson Laboratory	Matluk et al
USA/ME-HETL-J1176/2021	EPI_ISL_937473	Maine Health and Environmental Testing Laboratory (Maine HETL)	Tewhey Lab, The Jackson Laboratory	Matluk et al
USA/ME-HETL-J1177/2021	EPI_ISL_937474	Maine Health and Environmental Testing Laboratory (Maine HETL)	Tewhey Lab, The Jackson Laboratory	Matluk et al
USA/ME-HETL-J1179/2021	EPI_ISL_937475	Maine Health and Environmental Testing Laboratory (Maine HETL)	Tewhey Lab, The Jackson Laboratory	Matluk et al
USA/ME-HETL-J1183/2021	EPI_ISL_937476	Maine Health and Environmental Testing Laboratory (Maine HETL)	Tewhey Lab, The Jackson Laboratory	Matluk et al
USA/ME-HETL-J1185/2021	EPI_ISL_937477	Maine Health and Environmental Testing Laboratory (Maine HETL)	Tewhey Lab, The Jackson Laboratory	Matluk et al
USA/ME-HETL-J1190/2021	EPI_ISL_937478	Maine Health and Environmental Testing Laboratory (Maine HETL)	Tewhey Lab, The Jackson Laboratory	Matluk et al
USA/ME-HETL-J1194/2021	EPI_ISL_937479	Maine Health and Environmental Testing Laboratory (Maine HETL)	Tewhey Lab, The Jackson Laboratory	Matluk et al
USA/ME-HETL-J1195/2021	EPI_ISL_937480	Maine Health and Environmental Testing Laboratory (Maine HETL)	Tewhey Lab, The Jackson Laboratory	Matluk et al
USA/ME-HETL-J1196/2021	EPI_ISL_937481	Maine Health and Environmental Testing Laboratory (Maine HETL)	Tewhey Lab, The Jackson Laboratory	Matluk et al
USA/ME-HETL-J1197/2021	EPI_ISL_937482	Maine Health and Environmental Testing Laboratory (Maine HETL)	Tewhey Lab, The Jackson Laboratory	Matluk et al
USA/ME-HETL-J1198/2021	EPI_ISL_937483	Maine Health and Environmental Testing Laboratory (Maine HETL)	Tewhey Lab, The Jackson Laboratory	Matluk et al
USA/ME-HETL-J1199/2021	EPI_ISL_937484	Maine Health and Environmental Testing Laboratory (Maine HETL)	Tewhey Lab, The Jackson Laboratory	Matluk et al
USA/ME-HETL-J1200/2021	EPI_ISL_937485	Maine Health and Environmental Testing Laboratory (Maine HETL)	Tewhey Lab, The Jackson Laboratory	Matluk et al
USA/ME-HETL-J1201/2021	EPI_ISL_937486	Maine Health and Environmental Testing Laboratory (Maine HETL)	Tewhey Lab, The Jackson Laboratory	Matluk et al
USA/ME-HETL-J1202/2021	EPI_ISL_937487	Maine Health and Environmental Testing Laboratory (Maine HETL)	Tewhey Lab, The Jackson Laboratory	Matluk et al
USA/ME-HETL-J1204/2021	EPI_ISL_937488	Maine Health and Environmental Testing Laboratory (Maine HETL)	Tewhey Lab, The Jackson Laboratory	Matluk et al
USA/ME-HETL-J1205/2021	EPI_ISL_937489	Maine Health and Environmental Testing Laboratory (Maine HETL)	Tewhey Lab, The Jackson Laboratory	Matluk et al
USA/ME-HETL-J1206/2021	EPI_ISL_937490	Maine Health and Environmental Testing Laboratory (Maine HETL)	Tewhey Lab, The Jackson Laboratory	Matluk et al
USA/ME-HETL-J1210/2021	EPI_ISL_937491	Maine Health and Environmental Testing Laboratory (Maine HETL)	Tewhey Lab, The Jackson Laboratory	Matluk et al
USA/ME-HETL-J1211/2021	EPI_ISL_937492	Maine Health and Environmental Testing Laboratory (Maine HETL)	Tewhey Lab, The Jackson Laboratory	Matluk et al
USA/ME-HETL-J1212/2021	EPI_ISL_937493	Maine Health and Environmental Testing Laboratory (Maine HETL)	Tewhey Lab, The Jackson Laboratory	Matluk et al
USA/ME-HETL-J1213/2021	EPI_ISL_937494	Maine Health and Environmental Testing Laboratory (Maine HETL)	Tewhey Lab, The Jackson Laboratory	Matluk et al
USA/ME-HETL-J1214/2021	EPI_ISL_937495	Maine Health and Environmental Testing Laboratory (Maine HETL)	Tewhey Lab, The Jackson Laboratory	Matluk et al
USA/ME-HETL-J1216/2021	EPI_ISL_937496	Maine Health and Environmental Testing Laboratory (Maine HETL)	Tewhey Lab, The Jackson Laboratory	Matluk et al
USA/ME-HETL-J1218/2021	EPI_ISL_937497	Maine Health and Environmental Testing Laboratory (Maine HETL)	Tewhey Lab, The Jackson Laboratory	Matluk et al
USA/ME-HETL-J1221/2021	EPI_ISL_937498	Maine Health and Environmental Testing Laboratory (Maine HETL)	Tewhey Lab, The Jackson Laboratory	Matluk et al
USA/ME-HETL-J1223/2021	EPI_ISL_937499	Maine Health and Environmental Testing Laboratory (Maine HETL)	Tewhey Lab, The Jackson Laboratory	Matluk et al
USA/ME-HETL-J1224/2021	EPI_ISL_937500	Maine Health and Environmental Testing Laboratory (Maine HETL)	Tewhey Lab, The Jackson Laboratory	Matluk et al
USA/ME-HETL-J1225/2021	EPI_ISL_937501	Maine Health and Environmental Testing Laboratory (Maine HETL)	Tewhey Lab, The Jackson Laboratory	Matluk et al
USA/ME-HETL-J1226/2021	EPI_ISL_937502	Maine Health and Environmental Testing Laboratory (Maine HETL)	Tewhey Lab, The Jackson Laboratory	Matluk et al
USA/ME-HETL-J1227/2021	EPI_ISL_937503	Maine Health and Environmental Testing Laboratory (Maine HETL)	Tewhey Lab, The Jackson Laboratory	Matluk et al
USA/ME-HETL-J1229/2021	EPI_ISL_937504	Maine Health and Environmental Testing Laboratory (Maine HETL)	Tewhey Lab, The Jackson Laboratory	Matluk et al
USA/ME-HETL-J1232/2021	EPI_ISL_937505	Maine Health and Environmental Testing Laboratory (Maine HETL)	Tewhey Lab, The Jackson Laboratory	Matluk et al
USA/ME-HETL-J1233/2021	EPI_ISL_937506	Maine Health and Environmental Testing Laboratory (Maine HETL)	Tewhey Lab, The Jackson Laboratory	Matluk et al
USA/ME-HETL-J1234/2021	EPI_ISL_937507	Maine Health and Environmental Testing Laboratory (Maine HETL)	Tewhey Lab, The Jackson Laboratory	Matluk et al
USA/ME-HETL-J1235/2021	EPI_ISL_937508	Maine Health and Environmental Testing Laboratory (Maine HETL)	Tewhey Lab, The Jackson Laboratory	Matluk et al
USA/ME-HETL-J1236/2021	EPI_ISL_937509	Maine Health and Environmental Testing Laboratory (Maine HETL)	Tewhey Lab, The Jackson Laboratory	Matluk et al
USA/ME-HETL-J1237/2021	EPI_ISL_937510	Maine Health and Environmental Testing Laboratory (Maine HETL)	Tewhey Lab, The Jackson Laboratory	Matluk et al
USA/ME-HETL-J1240/2021	EPI_ISL_937511	Maine Health and Environmental Testing Laboratory (Maine HETL)	Tewhey Lab, The Jackson Laboratory	Matluk et al
USA/ME-HETL-J1241/2021	EPI_ISL_937512	Maine Health and Environmental Testing Laboratory (Maine HETL)	Tewhey Lab, The Jackson Laboratory	Matluk et al
USA/ME-HETL-J1242/2021	EPI_ISL_937513	Maine Health and Environmental Testing Laboratory (Maine HETL)	Tewhey Lab, The Jackson Laboratory	Matluk et al
USA/ME-HETL-J1243/2021	EPI_ISL_966770	Maine HETL	Tewhey Lab, The Jackson Laboratory	Matluk et al
USA/ME-HETL-J1245/2021	EPI_ISL_966841	Maine HETL	Tewhey Lab, The Jackson Laboratory	Matluk et al
USA/ME-HETL-J1246/2021	EPI_ISL_966842	Maine HETL	Tewhey Lab, The Jackson Laboratory	Matluk et al
USA/ME-HETL-J1247/2021	EPI_ISL_1048752	Maine HETL	Tewhey Lab, The Jackson Laboratory	Matluk et al
USA/ME-HETL-J1248/2021	EPI_ISL_966843	Maine HETL	Tewhey Lab, The Jackson Laboratory	Matluk et al
USA/ME-HETL-J1249/2021	EPI_ISL_966823	Maine HETL	Tewhey Lab, The Jackson Laboratory	Matluk et al
USA/ME-HETL-J1251/2021	EPI_ISL_1048598	Maine HETL	Tewhey Lab, The Jackson Laboratory	Matluk et al
USA/ME-HETL-J1252/2021	EPI_ISL_966844	Maine HETL	Tewhey Lab, The Jackson Laboratory	Matluk et al
USA/ME-HETL-J1253/2021	EPI_ISL_966798	Maine HETL	Tewhey Lab, The Jackson Laboratory	Matluk et al
USA/ME-HETL-J1254/2021	EPI_ISL_966799	Maine HETL	Tewhey Lab, The Jackson Laboratory	Matluk et al
USA/ME-HETL-J1255/2021	EPI_ISL_1048617	Maine HETL	Tewhey Lab, The Jackson Laboratory	Matluk et al
USA/ME-HETL-J1256/2021	EPI_ISL_966797	Maine HETL	Tewhey Lab, The Jackson Laboratory	Matluk et al
USA/ME-HETL-J1257/2021	EPI_ISL_966809	Maine HETL	Tewhey Lab, The Jackson Laboratory	Matluk et al
USA/ME-HETL-J1258/2021	EPI_ISL_966810	Maine HETL	Tewhey Lab, The Jackson Laboratory	Matluk et al
USA/ME-HETL-J1259/2021	EPI_ISL_966811	Maine HETL	Tewhey Lab, The Jackson Laboratory	Matluk et al
USA/ME-HETL-J1261/2021	EPI_ISL_966796	Maine HETL	Tewhey Lab, The Jackson Laboratory	Matluk et al
USA/ME-HETL-J1263/2021	EPI_ISL_1048733	Maine HETL	Tewhey Lab, The Jackson Laboratory	Matluk et al
USA/ME-HETL-J1264/2021	EPI_ISL_966808	Maine HETL	Tewhey Lab, The Jackson Laboratory	Matluk et al
USA/ME-HETL-J1266/2021	EPI_ISL_966794	Maine HETL	Tewhey Lab, The Jackson Laboratory	Matluk et al
USA/ME-HETL-J1267/2021	EPI_ISL_966824	Maine HETL	Tewhey Lab, The Jackson Laboratory	Matluk et al
USA/ME-HETL-J1268/2021	EPI_ISL_966825	Maine HETL	Tewhey Lab, The Jackson Laboratory	Matluk et al
USA/ME-HETL-J1269/2021	EPI_ISL_966812	Maine HETL	Tewhey Lab, The Jackson Laboratory	Matluk et al
USA/ME-HETL-J1270/2021	EPI_ISL_1048573	Maine HETL	Tewhey Lab, The Jackson Laboratory	Matluk et al
USA/ME-HETL-J1273/2021	EPI_ISL_966803	Maine HETL	Tewhey Lab, The Jackson Laboratory	Matluk et al
USA/ME-HETL-J1274/2021	EPI_ISL_966800	Maine HETL	Tewhey Lab, The Jackson Laboratory	Matluk et al
USA/ME-HETL-J1275/2021	EPI_ISL_966795	Maine HETL	Tewhey Lab, The Jackson Laboratory	Matluk et al
USA/ME-HETL-J1276/2021	EPI_ISL_966807	Maine HETL	Tewhey Lab, The Jackson Laboratory	Matluk et al
USA/ME-HETL-J1278/2021	EPI_ISL_1048753	Maine HETL	Tewhey Lab, The Jackson Laboratory	Matluk et al
USA/ME-HETL-J1279/2021	EPI_ISL_966839	Maine HETL	Tewhey Lab, The Jackson Laboratory	Matluk et al
USA/ME-HETL-J1280/2021	EPI_ISL_966836	Maine HETL	Tewhey Lab, The Jackson Laboratory	Matluk et al
USA/ME-HETL-J1282/2021	EPI_ISL_966820	Maine HETL	Tewhey Lab, The Jackson Laboratory	Matluk et al
USA/ME-HETL-J1283/2021	EPI_ISL_966826	Maine HETL	Tewhey Lab, The Jackson Laboratory	Matluk et al
USA/ME-HETL-J1284/2021	EPI_ISL_966845	Maine HETL	Tewhey Lab, The Jackson Laboratory	Matluk et al
USA/ME-HETL-J1285/2021	EPI_ISL_966827	Maine HETL	Tewhey Lab, The Jackson Laboratory	Matluk et al
USA/ME-HETL-J1287/2021	EPI_ISL_966828	Maine HETL	Tewhey Lab, The Jackson Laboratory	Matluk et al
USA/ME-HETL-J1288/2021	EPI_ISL_966819	Maine HETL	Tewhey Lab, The Jackson Laboratory	Matluk et al
USA/ME-HETL-J1289/2021	EPI_ISL_966829	Maine HETL	Tewhey Lab, The Jackson Laboratory	Matluk et al
USA/ME-HETL-J1290/2021	EPI_ISL_966830	Maine HETL	Tewhey Lab, The Jackson Laboratory	Matluk et al
USA/ME-HETL-J1291/2021	EPI_ISL_966813	Maine HETL	Tewhey Lab, The Jackson Laboratory	Matluk et al
USA/ME-HETL-J1292/2021	EPI_ISL_966814	Maine HETL	Tewhey Lab, The Jackson Laboratory	Matluk et al
USA/ME-HETL-J1293/2021	EPI_ISL_966840	Maine HETL	Tewhey Lab, The Jackson Laboratory	Matluk et al
USA/ME-HETL-J1295/2021	EPI_ISL_966831	Maine HETL	Tewhey Lab, The Jackson Laboratory	Matluk et al
USA/ME-HETL-J1296/2021	EPI_ISL_966832	Maine HETL	Tewhey Lab, The Jackson Laboratory	Matluk et al
USA/ME-HETL-J1298/2021	EPI_ISL_966833	Maine HETL	Tewhey Lab, The Jackson Laboratory	Matluk et al
USA/ME-HETL-J1299/2021	EPI_ISL_966834	Maine HETL	Tewhey Lab, The Jackson Laboratory	Matluk et al
USA/ME-HETL-J1300/2021	EPI_ISL_966818	Maine HETL	Tewhey Lab, The Jackson Laboratory	Matluk et al
USA/ME-HETL-J1303/2021	EPI_ISL_966835	Maine HETL	Tewhey Lab, The Jackson Laboratory	Matluk et al
USA/ME-HETL-J1304/2021	EPI_ISL_966822	Maine HETL	Tewhey Lab, The Jackson Laboratory	Matluk et al
USA/ME-HETL-J1305/2021	EPI_ISL_966821	Maine HETL	Tewhey Lab, The Jackson Laboratory	Matluk et al
USA/ME-HETL-J1307/2021	EPI_ISL_966846	Maine HETL	Tewhey Lab, The Jackson Laboratory	Matluk et al
USA/ME-HETL-J1308/2021	EPI_ISL_966847	Maine HETL	Tewhey Lab, The Jackson Laboratory	Matluk et al
USA/ME-HETL-J1309/2021	EPI_ISL_966837	Maine HETL	Tewhey Lab, The Jackson Laboratory	Matluk et al
USA/ME-HETL-J1310/2021	EPI_ISL_1048754	Maine HETL	Tewhey Lab, The Jackson Laboratory	Matluk et al
USA/ME-HETL-J1311/2021	EPI_ISL_966848	Maine HETL	Tewhey Lab, The Jackson Laboratory	Matluk et al
USA/ME-HETL-J1313/2021	EPI_ISL_966849	Maine HETL	Tewhey Lab, The Jackson Laboratory	Matluk et al
USA/ME-HETL-J1315/2021	EPI_ISL_966838	Maine HETL	Tewhey Lab, The Jackson Laboratory	Matluk et al
USA/ME-HETL-J1316/2021	EPI_ISL_966785	Maine HETL	Tewhey Lab, The Jackson Laboratory	Matluk et al
USA/ME-HETL-J1317/2021	EPI_ISL_966783	Maine HETL	Tewhey Lab, The Jackson Laboratory	Matluk et al
USA/ME-HETL-J1319/2021	EPI_ISL_966850	Maine HETL	Tewhey Lab, The Jackson Laboratory	Matluk et al
USA/ME-HETL-J1320/2021	EPI_ISL_966851	Maine HETL	Tewhey Lab, The Jackson Laboratory	Matluk et al
USA/ME-HETL-J1321/2021	EPI_ISL_966801	Maine HETL	Tewhey Lab, The Jackson Laboratory	Matluk et al
USA/ME-HETL-J1322/2021	EPI_ISL_966789	Maine HETL	Tewhey Lab, The Jackson Laboratory	Matluk et al
USA/ME-HETL-J1323/2021	EPI_ISL_966790	Maine HETL	Tewhey Lab, The Jackson Laboratory	Matluk et al
USA/ME-HETL-J1324/2021	EPI_ISL_966791	Maine HETL	Tewhey Lab, The Jackson Laboratory	Matluk et al
USA/ME-HETL-J1325/2021	EPI_ISL_966792	Maine HETL	Tewhey Lab, The Jackson Laboratory	Matluk et al
USA/ME-HETL-J1326/2021	EPI_ISL_1048734	Maine HETL	Tewhey Lab, The Jackson Laboratory	Matluk et al
USA/ME-HETL-J1327/2021	EPI_ISL_966802	Maine HETL	Tewhey Lab, The Jackson Laboratory	Matluk et al
USA/ME-HETL-J1328/2021	EPI_ISL_966788	Maine HETL	Tewhey Lab, The Jackson Laboratory	Matluk et al
USA/ME-HETL-J1329/2021	EPI_ISL_966805	Maine HETL	Tewhey Lab, The Jackson Laboratory	Matluk et al
USA/ME-HETL-J1330/2021	EPI_ISL_966806	Maine HETL	Tewhey Lab, The Jackson Laboratory	Matluk et al
USA/ME-HETL-J1331/2021	EPI_ISL_966786	Maine HETL	Tewhey Lab, The Jackson Laboratory	Matluk et al
USA/ME-HETL-J1332/2021	EPI_ISL_966787	Maine HETL	Tewhey Lab, The Jackson Laboratory	Matluk et al
USA/ME-HETL-J1334/2021	EPI_ISL_1048709	Maine HETL	Tewhey Lab, The Jackson Laboratory	Matluk et al
USA/ME-HETL-J1335/2021	EPI_ISL_966815	Maine HETL	Tewhey Lab, The Jackson Laboratory	Matluk et al
USA/ME-HETL-J1336/2021	EPI_ISL_966816	Maine HETL	Tewhey Lab, The Jackson Laboratory	Matluk et al
USA/ME-HETL-J1337/2021	EPI_ISL_966817	Maine HETL	Tewhey Lab, The Jackson Laboratory	Matluk et al
USA/ME-HETL-J1338/2021	EPI_ISL_966771	Maine HETL	Tewhey Lab, The Jackson Laboratory	Matluk et al
USA/ME-HETL-J1339/2021	EPI_ISL_966772	Maine HETL	Tewhey Lab, The Jackson Laboratory	Matluk et al
USA/ME-HETL-J1340/2021	EPI_ISL_966769	Maine HETL	Tewhey Lab, The Jackson Laboratory	Matluk et al
USA/ME-HETL-J1341/2021	EPI_ISL_966766	Maine HETL	Tewhey Lab, The Jackson Laboratory	Matluk et al
USA/ME-HETL-J1342/2021	EPI_ISL_966779	Maine HETL	Tewhey Lab, The Jackson Laboratory	Matluk et al
USA/ME-HETL-J1343/2021	EPI_ISL_966780	Maine HETL	Tewhey Lab, The Jackson Laboratory	Matluk et al
USA/ME-HETL-J1347/2021	EPI_ISL_966782	Maine HETL	Tewhey Lab, The Jackson Laboratory	Matluk et al
USA/ME-HETL-J1348/2021	EPI_ISL_966777	Maine HETL	Tewhey Lab, The Jackson Laboratory	Matluk et al
USA/ME-HETL-J1349/2021	EPI_ISL_966778	Maine HETL	Tewhey Lab, The Jackson Laboratory	Matluk et al
USA/ME-HETL-J1350/2021	EPI_ISL_966773	Maine HETL	Tewhey Lab, The Jackson Laboratory	Matluk et al
USA/ME-HETL-J1352/2021	EPI_ISL_966781	Maine HETL	Tewhey Lab, The Jackson Laboratory	Matluk et al
USA/ME-HETL-J1353/2021	EPI_ISL_966767	Maine HETL	Tewhey Lab, The Jackson Laboratory	Matluk et al
USA/ME-HETL-J1354/2021	EPI_ISL_966774	Maine HETL	Tewhey Lab, The Jackson Laboratory	Matluk et al
USA/ME-HETL-J1355/2021	EPI_ISL_966768	Maine HETL	Tewhey Lab, The Jackson Laboratory	Matluk et al
USA/ME-HETL-J1356/2021	EPI_ISL_966775	Maine HETL	Tewhey Lab, The Jackson Laboratory	Matluk et al
USA/ME-HETL-J1357/2021	EPI_ISL_966776	Maine HETL	Tewhey Lab, The Jackson Laboratory	Matluk et al
USA/ME-HETL-J1358/2021	EPI_ISL_966784	Maine HETL	Tewhey Lab, The Jackson Laboratory	Matluk et al
USA/ME-HETL-J1360/2021	EPI_ISL_966804	Maine HETL	Tewhey Lab, The Jackson Laboratory	Matluk et al
USA/ME-HETL-J1361/2021	EPI_ISL_966793	Maine HETL	Tewhey Lab, The Jackson Laboratory	Matluk et al
USA/ME-HETL-J1365/2020	EPI_ISL_966765	Maine HETL	Tewhey Lab, The Jackson Laboratory	Matluk et al
USA/ME-HETL-J1366/2020	EPI_ISL_966757	Maine HETL	Tewhey Lab, The Jackson Laboratory	Matluk et al
USA/ME-HETL-J1367/2020	EPI_ISL_966759	Maine HETL	Tewhey Lab, The Jackson Laboratory	Matluk et al
USA/ME-HETL-J1368/2020	EPI_ISL_966761	Maine HETL	Tewhey Lab, The Jackson Laboratory	Matluk et al
USA/ME-HETL-J1369/2020	EPI_ISL_966762	Maine HETL	Tewhey Lab, The Jackson Laboratory	Matluk et al
USA/ME-HETL-J1370/2020	EPI_ISL_966763	Maine HETL	Tewhey Lab, The Jackson Laboratory	Matluk et al
USA/ME-HETL-J1371/2020	EPI_ISL_966756	Maine HETL	Tewhey Lab, The Jackson Laboratory	Matluk et al
USA/ME-HETL-J1372/2020	EPI_ISL_966758	Maine HETL	Tewhey Lab, The Jackson Laboratory	Matluk et al
USA/ME-HETL-J1373/2020	EPI_ISL_966760	Maine HETL	Tewhey Lab, The Jackson Laboratory	Matluk et al
USA/ME-HETL-J1374/2020	EPI_ISL_966764	Maine HETL	Tewhey Lab, The Jackson Laboratory	Matluk et al
USA/ME-HETL-J1376/2021	EPI_ISL_1048735	Maine HETL	Tewhey Lab, The Jackson Laboratory	Matluk et al
USA/ME-HETL-J1377/2021	EPI_ISL_1048736	Maine HETL	Tewhey Lab, The Jackson Laboratory	Matluk et al
USA/ME-HETL-J1378/2021	EPI_ISL_1048737	Maine HETL	Tewhey Lab, The Jackson Laboratory	Matluk et al
USA/ME-HETL-J1379/2021	EPI_ISL_1048738	Maine HETL	Tewhey Lab, The Jackson Laboratory	Matluk et al
USA/ME-HETL-J1380/2021	EPI_ISL_1048722	Maine HETL	Tewhey Lab, The Jackson Laboratory	Matluk et al
USA/ME-HETL-J1381/2021	EPI_ISL_1048739	Maine HETL	Tewhey Lab, The Jackson Laboratory	Matluk et al
USA/ME-HETL-J1382/2021	EPI_ISL_1048746	Maine HETL	Tewhey Lab, The Jackson Laboratory	Matluk et al
USA/ME-HETL-J1383/2021	EPI_ISL_1048747	Maine HETL	Tewhey Lab, The Jackson Laboratory	Matluk et al
USA/ME-HETL-J1384/2021	EPI_ISL_1048575	Maine HETL	Tewhey Lab, The Jackson Laboratory	Matluk et al
USA/ME-HETL-J1385/2021	EPI_ISL_1048748	Maine HETL	Tewhey Lab, The Jackson Laboratory	Matluk et al
USA/ME-HETL-J1388/2021	EPI_ISL_1048723	Maine HETL	Tewhey Lab, The Jackson Laboratory	Matluk et al
USA/ME-HETL-J1389/2021	EPI_ISL_1048724	Maine HETL	Tewhey Lab, The Jackson Laboratory	Matluk et al
USA/ME-HETL-J1390/2021	EPI_ISL_1048593	Maine HETL	Tewhey Lab, The Jackson Laboratory	Matluk et al
USA/ME-HETL-J1391/2021	EPI_ISL_1048725	Maine HETL	Tewhey Lab, The Jackson Laboratory	Matluk et al
USA/ME-HETL-J1392/2021	EPI_ISL_1048726	Maine HETL	Tewhey Lab, The Jackson Laboratory	Matluk et al
USA/ME-HETL-J1393/2021	EPI_ISL_1048727	Maine HETL	Tewhey Lab, The Jackson Laboratory	Matluk et al
USA/ME-HETL-J1394/2021	EPI_ISL_1048728	Maine HETL	Tewhey Lab, The Jackson Laboratory	Matluk et al
USA/ME-HETL-J1395/2021	EPI_ISL_1048583	Maine HETL	Tewhey Lab, The Jackson Laboratory	Matluk et al
USA/ME-HETL-J1396/2021	EPI_ISL_1048749	Maine HETL	Tewhey Lab, The Jackson Laboratory	Matluk et al
USA/ME-HETL-J1397/2021	EPI_ISL_1048750	Maine HETL	Tewhey Lab, The Jackson Laboratory	Matluk et al
USA/ME-HETL-J1398/2021	EPI_ISL_1048718	Maine HETL	Tewhey Lab, The Jackson Laboratory	Matluk et al
USA/ME-HETL-J1399/2021	EPI_ISL_1048751	Maine HETL	Tewhey Lab, The Jackson Laboratory	Matluk et al
USA/ME-HETL-J1401/2021	EPI_ISL_1048666	Maine HETL	Tewhey Lab, The Jackson Laboratory	Matluk et al
USA/ME-HETL-J1402/2021	EPI_ISL_1048667	Maine HETL	Tewhey Lab, The Jackson Laboratory	Matluk et al
USA/ME-HETL-J1403/2021	EPI_ISL_1048668	Maine HETL	Tewhey Lab, The Jackson Laboratory	Matluk et al
USA/ME-HETL-J1404/2021	EPI_ISL_1048669	Maine HETL	Tewhey Lab, The Jackson Laboratory	Matluk et al
USA/ME-HETL-J1405/2021	EPI_ISL_1048670	Maine HETL	Tewhey Lab, The Jackson Laboratory	Matluk et al
USA/ME-HETL-J1406/2021	EPI_ISL_1048665	Maine HETL	Tewhey Lab, The Jackson Laboratory	Matluk et al
USA/ME-HETL-J1407/2021	EPI_ISL_1048671	Maine HETL	Tewhey Lab, The Jackson Laboratory	Matluk et al
USA/ME-HETL-J1408/2021	EPI_ISL_1048618	Maine HETL	Tewhey Lab, The Jackson Laboratory	Matluk et al
USA/ME-HETL-J1409/2021	EPI_ISL_1048576	Maine HETL	Tewhey Lab, The Jackson Laboratory	Matluk et al
USA/ME-HETL-J1410/2021	EPI_ISL_1048740	Maine HETL	Tewhey Lab, The Jackson Laboratory	Matluk et al
USA/ME-HETL-J1411/2021	EPI_ISL_1048741	Maine HETL	Tewhey Lab, The Jackson Laboratory	Matluk et al
USA/ME-HETL-J1412/2021	EPI_ISL_1048742	Maine HETL	Tewhey Lab, The Jackson Laboratory	Matluk et al
USA/ME-HETL-J1413/2021	EPI_ISL_1048743	Maine HETL	Tewhey Lab, The Jackson Laboratory	Matluk et al
USA/ME-HETL-J1414/2021	EPI_ISL_1048672	Maine HETL	Tewhey Lab, The Jackson Laboratory	Matluk et al
USA/ME-HETL-J1415/2021	EPI_ISL_1048673	Maine HETL	Tewhey Lab, The Jackson Laboratory	Matluk et al
USA/ME-HETL-J1416/2021	EPI_ISL_1048674	Maine HETL	Tewhey Lab, The Jackson Laboratory	Matluk et al
USA/ME-HETL-J1417/2021	EPI_ISL_1048675	Maine HETL	Tewhey Lab, The Jackson Laboratory	Matluk et al
USA/ME-HETL-J1418/2021	EPI_ISL_1048676	Maine HETL	Tewhey Lab, The Jackson Laboratory	Matluk et al
USA/ME-HETL-J1419/2021	EPI_ISL_1048677	Maine HETL	Tewhey Lab, The Jackson Laboratory	Matluk et al
USA/ME-HETL-J1420/2021	EPI_ISL_1048678	Maine HETL	Tewhey Lab, The Jackson Laboratory	Matluk et al
USA/ME-HETL-J1423/2021	EPI_ISL_1048607	Maine HETL	Tewhey Lab, The Jackson Laboratory	Matluk et al
USA/ME-HETL-J1424/2021	EPI_ISL_1048679	Maine HETL	Tewhey Lab, The Jackson Laboratory	Matluk et al
USA/ME-HETL-J1425/2021	EPI_ISL_1048680	Maine HETL	Tewhey Lab, The Jackson Laboratory	Matluk et al
USA/ME-HETL-J1426/2021	EPI_ISL_1048681	Maine HETL	Tewhey Lab, The Jackson Laboratory	Matluk et al
USA/ME-HETL-J1427/2021	EPI_ISL_1048682	Maine HETL	Tewhey Lab, The Jackson Laboratory	Matluk et al
USA/ME-HETL-J1428/2021	EPI_ISL_1048683	Maine HETL	Tewhey Lab, The Jackson Laboratory	Matluk et al
USA/ME-HETL-J1429/2021	EPI_ISL_1048684	Maine HETL	Tewhey Lab, The Jackson Laboratory	Matluk et al
USA/ME-HETL-J1430/2021	EPI_ISL_1048609	Maine HETL	Tewhey Lab, The Jackson Laboratory	Matluk et al
USA/ME-HETL-J1431/2021	EPI_ISL_1048729	Maine HETL	Tewhey Lab, The Jackson Laboratory	Matluk et al
USA/ME-HETL-J1432/2021	EPI_ISL_1048730	Maine HETL	Tewhey Lab, The Jackson Laboratory	Matluk et al
USA/ME-HETL-J1434/2021	EPI_ISL_1048731	Maine HETL	Tewhey Lab, The Jackson Laboratory	Matluk et al
USA/ME-HETL-J1436/2021	EPI_ISL_1048714	Maine HETL	Tewhey Lab, The Jackson Laboratory	Matluk et al
USA/ME-HETL-J1437/2021	EPI_ISL_1048715	Maine HETL	Tewhey Lab, The Jackson Laboratory	Matluk et al
USA/ME-HETL-J1438/2021	EPI_ISL_1048716	Maine HETL	Tewhey Lab, The Jackson Laboratory	Matluk et al
USA/ME-HETL-J1439/2021	EPI_ISL_1048717	Maine HETL	Tewhey Lab, The Jackson Laboratory	Matluk et al
USA/ME-HETL-J1440/2021	EPI_ISL_1048574	Maine HETL	Tewhey Lab, The Jackson Laboratory	Matluk et al
USA/ME-HETL-J1441/2021	EPI_ISL_1048719	Maine HETL	Tewhey Lab, The Jackson Laboratory	Matluk et al
USA/ME-HETL-J1442/2021	EPI_ISL_1048720	Maine HETL	Tewhey Lab, The Jackson Laboratory	Matluk et al
USA/ME-HETL-J1443/2021	EPI_ISL_1048721	Maine HETL	Tewhey Lab, The Jackson Laboratory	Matluk et al
USA/ME-HETL-J1445/2021	EPI_ISL_1048744	Maine HETL	Tewhey Lab, The Jackson Laboratory	Matluk et al
USA/ME-HETL-J1446/2021	EPI_ISL_1048745	Maine HETL	Tewhey Lab, The Jackson Laboratory	Matluk et al
USA/ME-HETL-J1447/2021	EPI_ISL_1048597	Maine HETL	Tewhey Lab, The Jackson Laboratory	Matluk et al
USA/ME-HETL-J1448/2021	EPI_ISL_1048732	Maine HETL	Tewhey Lab, The Jackson Laboratory	Matluk et al
USA/ME-HETL-J1452/2021	EPI_ISL_1048686	Maine HETL	Tewhey Lab, The Jackson Laboratory	Matluk et al
USA/ME-HETL-J1453/2021	EPI_ISL_1048685	Maine HETL	Tewhey Lab, The Jackson Laboratory	Matluk et al
USA/ME-HETL-J1454/2021	EPI_ISL_1048692	Maine HETL	Tewhey Lab, The Jackson Laboratory	Matluk et al
USA/ME-HETL-J1455/2021	EPI_ISL_1048602	Maine HETL	Tewhey Lab, The Jackson Laboratory	Matluk et al
USA/ME-HETL-J1456/2021	EPI_ISL_1048693	Maine HETL	Tewhey Lab, The Jackson Laboratory	Matluk et al
USA/ME-HETL-J1457/2021	EPI_ISL_1048687	Maine HETL	Tewhey Lab, The Jackson Laboratory	Matluk et al
USA/ME-HETL-J1458/2021	EPI_ISL_1048688	Maine HETL	Tewhey Lab, The Jackson Laboratory	Matluk et al
USA/ME-HETL-J1459/2021	EPI_ISL_1048689	Maine HETL	Tewhey Lab, The Jackson Laboratory	Matluk et al
USA/ME-HETL-J1461/2021	EPI_ISL_1048690	Maine HETL	Tewhey Lab, The Jackson Laboratory	Matluk et al
USA/ME-HETL-J1462/2021	EPI_ISL_1048691	Maine HETL	Tewhey Lab, The Jackson Laboratory	Matluk et al
USA/ME-HETL-J1463/2021	EPI_ISL_1048694	Maine HETL	Tewhey Lab, The Jackson Laboratory	Matluk et al
USA/ME-HETL-J1464/2021	EPI_ISL_1048695	Maine HETL	Tewhey Lab, The Jackson Laboratory	Matluk et al
USA/ME-HETL-J1465/2021	EPI_ISL_1048591	Maine HETL	Tewhey Lab, The Jackson Laboratory	Matluk et al
USA/ME-HETL-J1466/2021	EPI_ISL_1048696	Maine HETL	Tewhey Lab, The Jackson Laboratory	Matluk et al
USA/ME-HETL-J1467/2021	EPI_ISL_1048697	Maine HETL	Tewhey Lab, The Jackson Laboratory	Matluk et al
USA/ME-HETL-J1468/2021	EPI_ISL_1048699	Maine HETL	Tewhey Lab, The Jackson Laboratory	Matluk et al
USA/ME-HETL-J1469/2021	EPI_ISL_1048700	Maine HETL	Tewhey Lab, The Jackson Laboratory	Matluk et al
USA/ME-HETL-J1470/2021	EPI_ISL_1048698	Maine HETL	Tewhey Lab, The Jackson Laboratory	Matluk et al
USA/ME-HETL-J1471/2020	EPI_ISL_1048647	Maine HETL	Tewhey Lab, The Jackson Laboratory	Matluk et al
USA/ME-HETL-J1472/2020	EPI_ISL_1048620	Maine HETL	Tewhey Lab, The Jackson Laboratory	Matluk et al
USA/ME-HETL-J1473/2020	EPI_ISL_1048648	Maine HETL	Tewhey Lab, The Jackson Laboratory	Matluk et al
USA/ME-HETL-J1474/2020	EPI_ISL_1048587	Maine HETL	Tewhey Lab, The Jackson Laboratory	Matluk et al
USA/ME-HETL-J1484/2020	EPI_ISL_1048627	Maine HETL	Tewhey Lab, The Jackson Laboratory	Matluk et al
USA/ME-HETL-J1487/2020	EPI_ISL_1048605	Maine HETL	Tewhey Lab, The Jackson Laboratory	Matluk et al
USA/ME-HETL-J1488/2020	EPI_ISL_1048599	Maine HETL	Tewhey Lab, The Jackson Laboratory	Matluk et al
USA/ME-HETL-J1489/2020	EPI_ISL_1048639	Maine HETL	Tewhey Lab, The Jackson Laboratory	Matluk et al
USA/ME-HETL-J1490/2020	EPI_ISL_1048584	Maine HETL	Tewhey Lab, The Jackson Laboratory	Matluk et al
USA/ME-HETL-J1491/2020	EPI_ISL_1048606	Maine HETL	Tewhey Lab, The Jackson Laboratory	Matluk et al
USA/ME-HETL-J1492/2020	EPI_ISL_1048640	Maine HETL	Tewhey Lab, The Jackson Laboratory	Matluk et al
USA/ME-HETL-J1493/2020	EPI_ISL_1048641	Maine HETL	Tewhey Lab, The Jackson Laboratory	Matluk et al
USA/ME-HETL-J1494/2020	EPI_ISL_1048629	Maine HETL	Tewhey Lab, The Jackson Laboratory	Matluk et al
USA/ME-HETL-J1495/2020	EPI_ISL_1048628	Maine HETL	Tewhey Lab, The Jackson Laboratory	Matluk et al
USA/ME-HETL-J1496/2020	EPI_ISL_1048614	Maine HETL	Tewhey Lab, The Jackson Laboratory	Matluk et al
USA/ME-HETL-J1497/2020	EPI_ISL_1048630	Maine HETL	Tewhey Lab, The Jackson Laboratory	Matluk et al
USA/ME-HETL-J1498/2020	EPI_ISL_1048631	Maine HETL	Tewhey Lab, The Jackson Laboratory	Matluk et al
USA/ME-HETL-J1499/2020	EPI_ISL_1048632	Maine HETL	Tewhey Lab, The Jackson Laboratory	Matluk et al
USA/ME-HETL-J1500/2020	EPI_ISL_1048571	Maine HETL	Tewhey Lab, The Jackson Laboratory	Matluk et al
USA/ME-HETL-J1501/2020	EPI_ISL_1048603	Maine HETL	Tewhey Lab, The Jackson Laboratory	Matluk et al
USA/ME-HETL-J1502/2020	EPI_ISL_1048600	Maine HETL	Tewhey Lab, The Jackson Laboratory	Matluk et al
USA/ME-HETL-J1503/2020	EPI_ISL_1048633	Maine HETL	Tewhey Lab, The Jackson Laboratory	Matluk et al
USA/ME-HETL-J1504/2020	EPI_ISL_1048634	Maine HETL	Tewhey Lab, The Jackson Laboratory	Matluk et al
USA/ME-HETL-J1505/2020	EPI_ISL_1048635	Maine HETL	Tewhey Lab, The Jackson Laboratory	Matluk et al
USA/ME-HETL-J1506/2020	EPI_ISL_1048636	Maine HETL	Tewhey Lab, The Jackson Laboratory	Matluk et al
USA/ME-HETL-J1508/2020	EPI_ISL_1048596	Maine HETL	Tewhey Lab, The Jackson Laboratory	Matluk et al
USA/ME-HETL-J1510/2020	EPI_ISL_1048637	Maine HETL	Tewhey Lab, The Jackson Laboratory	Matluk et al
USA/ME-HETL-J1511/2020	EPI_ISL_1048638	Maine HETL	Tewhey Lab, The Jackson Laboratory	Matluk et al
USA/ME-HETL-J1513/2020	EPI_ISL_1048626	Maine HETL	Tewhey Lab, The Jackson Laboratory	Matluk et al
USA/ME-HETL-J1514/2020	EPI_ISL_1048622	Maine HETL	Tewhey Lab, The Jackson Laboratory	Matluk et al
USA/ME-HETL-J1523/2020	EPI_ISL_1048624	Maine HETL	Tewhey Lab, The Jackson Laboratory	Matluk et al
USA/ME-HETL-J1524/2020	EPI_ISL_1048623	Maine HETL	Tewhey Lab, The Jackson Laboratory	Matluk et al
USA/ME-HETL-J1529/2020	EPI_ISL_1048625	Maine HETL	Tewhey Lab, The Jackson Laboratory	Matluk et al
USA/ME-HETL-J1535/2020	EPI_ISL_1048644	Maine HETL	Tewhey Lab, The Jackson Laboratory	Matluk et al
USA/ME-HETL-J1536/2020	EPI_ISL_1048642	Maine HETL	Tewhey Lab, The Jackson Laboratory	Matluk et al
USA/ME-HETL-J1539/2020	EPI_ISL_1048619	Maine HETL	Tewhey Lab, The Jackson Laboratory	Matluk et al
USA/ME-HETL-J1540/2020	EPI_ISL_1048645	Maine HETL	Tewhey Lab, The Jackson Laboratory	Matluk et al
USA/ME-HETL-J1541/2020	EPI_ISL_1048646	Maine HETL	Tewhey Lab, The Jackson Laboratory	Matluk et al
USA/ME-HETL-J1542/2020	EPI_ISL_1048643	Maine HETL	Tewhey Lab, The Jackson Laboratory	Matluk et al
USA/ME-HETL-J1543/2020	EPI_ISL_1048649	Maine HETL	Tewhey Lab, The Jackson Laboratory	Matluk et al
USA/ME-HETL-J1545/2020	EPI_ISL_1048578	Maine HETL	Tewhey Lab, The Jackson Laboratory	Matluk et al
USA/ME-HETL-J1546/2020	EPI_ISL_1048608	Maine HETL	Tewhey Lab, The Jackson Laboratory	Matluk et al
USA/ME-HETL-J1547/2020	EPI_ISL_1048650	Maine HETL	Tewhey Lab, The Jackson Laboratory	Matluk et al
USA/ME-HETL-J1548/2020	EPI_ISL_1048651	Maine HETL	Tewhey Lab, The Jackson Laboratory	Matluk et al
USA/ME-HETL-J1549/2021	EPI_ISL_1048705	Maine HETL	Tewhey Lab, The Jackson Laboratory	Matluk et al
USA/ME-HETL-J1550/2021	EPI_ISL_1048706	Maine HETL	Tewhey Lab, The Jackson Laboratory	Matluk et al
USA/ME-HETL-J1551/2021	EPI_ISL_1048710	Maine HETL	Tewhey Lab, The Jackson Laboratory	Matluk et al
USA/ME-HETL-J1552/2021	EPI_ISL_1048711	Maine HETL	Tewhey Lab, The Jackson Laboratory	Matluk et al
USA/ME-HETL-J1553/2021	EPI_ISL_1048707	Maine HETL	Tewhey Lab, The Jackson Laboratory	Matluk et al
USA/ME-HETL-J1554/2021	EPI_ISL_1048701	Maine HETL	Tewhey Lab, The Jackson Laboratory	Matluk et al
USA/ME-HETL-J1555/2021	EPI_ISL_1048702	Maine HETL	Tewhey Lab, The Jackson Laboratory	Matluk et al
USA/ME-HETL-J1556/2021	EPI_ISL_1048708	Maine HETL	Tewhey Lab, The Jackson Laboratory	Matluk et al
USA/ME-HETL-J1557/2021	EPI_ISL_1048704	Maine HETL	Tewhey Lab, The Jackson Laboratory	Matluk et al
USA/ME-HETL-J1558/2021	EPI_ISL_1048712	Maine HETL	Tewhey Lab, The Jackson Laboratory	Matluk et al
USA/ME-HETL-J1559/2021	EPI_ISL_1048713	Maine HETL	Tewhey Lab, The Jackson Laboratory	Matluk et al
USA/ME-HETL-J1560/2020	EPI_ISL_1048616	Maine HETL	Tewhey Lab, The Jackson Laboratory	Matluk et al
USA/ME-HETL-J1564/2020	EPI_ISL_1048621	Maine HETL	Tewhey Lab, The Jackson Laboratory	Matluk et al
USA/ME-HETL-J1567/2021	EPI_ISL_1048761	Maine HETL	Tewhey Lab, The Jackson Laboratory	Matluk et al
USA/ME-HETL-J1569/2021	EPI_ISL_1048767	Maine HETL	Tewhey Lab, The Jackson Laboratory	Matluk et al
USA/ME-HETL-J1570/2021	EPI_ISL_1048762	Maine HETL	Tewhey Lab, The Jackson Laboratory	Matluk et al
USA/ME-HETL-J1572/2021	EPI_ISL_1048768	Maine HETL	Tewhey Lab, The Jackson Laboratory	Matluk et al
USA/ME-HETL-J1573/2021	EPI_ISL_1048763	Maine HETL	Tewhey Lab, The Jackson Laboratory	Matluk et al
USA/ME-HETL-J1575/2021	EPI_ISL_1048579	Maine HETL	Tewhey Lab, The Jackson Laboratory	Matluk et al
USA/ME-HETL-J1576/2021	EPI_ISL_1048769	Maine HETL	Tewhey Lab, The Jackson Laboratory	Matluk et al
USA/ME-HETL-J1577/2021	EPI_ISL_1048582	Maine HETL	Tewhey Lab, The Jackson Laboratory	Matluk et al
USA/ME-HETL-J1578/2021	EPI_ISL_1048764	Maine HETL	Tewhey Lab, The Jackson Laboratory	Matluk et al
USA/ME-HETL-J1579/2021	EPI_ISL_1048765	Maine HETL	Tewhey Lab, The Jackson Laboratory	Matluk et al
USA/ME-HETL-J1580/2021	EPI_ISL_1048615	Maine HETL	Tewhey Lab, The Jackson Laboratory	Matluk et al
USA/ME-HETL-J1581/2021	EPI_ISL_1048770	Maine HETL	Tewhey Lab, The Jackson Laboratory	Matluk et al
USA/ME-HETL-J1582/2021	EPI_ISL_1048595	Maine HETL	Tewhey Lab, The Jackson Laboratory	Matluk et al
USA/ME-HETL-J1583/2021	EPI_ISL_1048771	Maine HETL	Tewhey Lab, The Jackson Laboratory	Matluk et al
USA/ME-HETL-J1584/2021	EPI_ISL_1048772	Maine HETL	Tewhey Lab, The Jackson Laboratory	Matluk et al
USA/ME-HETL-J1586/2021	EPI_ISL_1048773	Maine HETL	Tewhey Lab, The Jackson Laboratory	Matluk et al
USA/ME-HETL-J1587/2021	EPI_ISL_1048774	Maine HETL	Tewhey Lab, The Jackson Laboratory	Matluk et al
USA/ME-HETL-J1588/2021	EPI_ISL_1048581	Maine HETL	Tewhey Lab, The Jackson Laboratory	Matluk et al
USA/ME-HETL-J1589/2021	EPI_ISL_1048778	Maine HETL	Tewhey Lab, The Jackson Laboratory	Matluk et al
USA/ME-HETL-J1590/2021	EPI_ISL_1048779	Maine HETL	Tewhey Lab, The Jackson Laboratory	Matluk et al
USA/ME-HETL-J1591/2021	EPI_ISL_1048775	Maine HETL	Tewhey Lab, The Jackson Laboratory	Matluk et al
USA/ME-HETL-J1592/2021	EPI_ISL_1048612	Maine HETL	Tewhey Lab, The Jackson Laboratory	Matluk et al
USA/ME-HETL-J1593/2021	EPI_ISL_1048776	Maine HETL	Tewhey Lab, The Jackson Laboratory	Matluk et al
USA/ME-HETL-J1595/2021	EPI_ISL_1048780	Maine HETL	Tewhey Lab, The Jackson Laboratory	Matluk et al
USA/ME-HETL-J1596/2021	EPI_ISL_1048781	Maine HETL	Tewhey Lab, The Jackson Laboratory	Matluk et al
USA/ME-HETL-J1597/2021	EPI_ISL_1048604	Maine HETL	Tewhey Lab, The Jackson Laboratory	Matluk et al
USA/ME-HETL-J1598/2021	EPI_ISL_1048594	Maine HETL	Tewhey Lab, The Jackson Laboratory	Matluk et al
USA/ME-HETL-J1599/2021	EPI_ISL_1048572	Maine HETL	Tewhey Lab, The Jackson Laboratory	Matluk et al
USA/ME-HETL-J1600/2021	EPI_ISL_1048588	Maine HETL	Tewhey Lab, The Jackson Laboratory	Matluk et al
USA/ME-HETL-J1601/2021	EPI_ISL_1048782	Maine HETL	Tewhey Lab, The Jackson Laboratory	Matluk et al
USA/ME-HETL-J1602/2021	EPI_ISL_1048585	Maine HETL	Tewhey Lab, The Jackson Laboratory	Matluk et al
USA/ME-HETL-J1603/2021	EPI_ISL_1048783	Maine HETL	Tewhey Lab, The Jackson Laboratory	Matluk et al
USA/ME-HETL-J1604/2021	EPI_ISL_1048777	Maine HETL	Tewhey Lab, The Jackson Laboratory	Matluk et al
USA/ME-HETL-J1605/2021	EPI_ISL_1048784	Maine HETL	Tewhey Lab, The Jackson Laboratory	Matluk et al
USA/ME-HETL-J1608/2021	EPI_ISL_1048785	Maine HETL	Tewhey Lab, The Jackson Laboratory	Matluk et al
USA/ME-HETL-J1609/2021	EPI_ISL_1048577	Maine HETL	Tewhey Lab, The Jackson Laboratory	Matluk et al
USA/ME-HETL-J1610/2021	EPI_ISL_1048786	Maine HETL	Tewhey Lab, The Jackson Laboratory	Matluk et al
USA/ME-HETL-J1611/2021	EPI_ISL_1048787	Maine HETL	Tewhey Lab, The Jackson Laboratory	Matluk et al
USA/ME-HETL-J1612/2021	EPI_ISL_1048613	Maine HETL	Tewhey Lab, The Jackson Laboratory	Matluk et al
USA/ME-HETL-J1613/2021	EPI_ISL_1048610	Maine HETL	Tewhey Lab, The Jackson Laboratory	Matluk et al
USA/ME-HETL-J1614/2021	EPI_ISL_1048788	Maine HETL	Tewhey Lab, The Jackson Laboratory	Matluk et al
USA/ME-HETL-J1615/2021	EPI_ISL_1048789	Maine HETL	Tewhey Lab, The Jackson Laboratory	Matluk et al
USA/ME-HETL-J1616/2021	EPI_ISL_1048790	Maine HETL	Tewhey Lab, The Jackson Laboratory	Matluk et al
USA/ME-HETL-J1617/2021	EPI_ISL_1048580	Maine HETL	Tewhey Lab, The Jackson Laboratory	Matluk et al
USA/ME-HETL-J1618/2021	EPI_ISL_1048791	Maine HETL	Tewhey Lab, The Jackson Laboratory	Matluk et al
USA/ME-HETL-J1619/2021	EPI_ISL_1048792	Maine HETL	Tewhey Lab, The Jackson Laboratory	Matluk et al
USA/ME-HETL-J1621/2021	EPI_ISL_1048793	Maine HETL	Tewhey Lab, The Jackson Laboratory	Matluk et al
USA/ME-HETL-J1622/2021	EPI_ISL_1048592	Maine HETL	Tewhey Lab, The Jackson Laboratory	Matluk et al
USA/ME-HETL-J1623/2021	EPI_ISL_1048794	Maine HETL	Tewhey Lab, The Jackson Laboratory	Matluk et al
USA/ME-HETL-J1624/2021	EPI_ISL_1048795	Maine HETL	Tewhey Lab, The Jackson Laboratory	Matluk et al
USA/ME-HETL-J1625/2021	EPI_ISL_1048796	Maine HETL	Tewhey Lab, The Jackson Laboratory	Matluk et al
USA/ME-HETL-J1627/2021	EPI_ISL_1048703	Maine HETL	Tewhey Lab, The Jackson Laboratory	Matluk et al
USA/ME-HETL-J1628/2021	EPI_ISL_1048611	Maine HETL	Tewhey Lab, The Jackson Laboratory	Matluk et al
USA/ME-HETL-J1630/2021	EPI_ISL_1048589	Maine HETL	Tewhey Lab, The Jackson Laboratory	Matluk et al
USA/ME-HETL-J1631/2021	EPI_ISL_1048590	Maine HETL	Tewhey Lab, The Jackson Laboratory	Matluk et al
USA/ME-HETL-J1633/2021	EPI_ISL_1048766	Maine HETL	Tewhey Lab, The Jackson Laboratory	Matluk et al
USA/ME-HETL-J1634/2020	EPI_ISL_1048601	Maine HETL	Tewhey Lab, The Jackson Laboratory	Matluk et al
USA/ME-HETL-J1635/2020	EPI_ISL_1048652	Maine HETL	Tewhey Lab, The Jackson Laboratory	Matluk et al
USA/ME-HETL-J1638/2020	EPI_ISL_1048653	Maine HETL	Tewhey Lab, The Jackson Laboratory	Matluk et al
USA/ME-HETL-J1642/2021	EPI_ISL_1048755	Maine HETL	Tewhey Lab, The Jackson Laboratory	Matluk et al
USA/ME-HETL-J1643/2021	EPI_ISL_1048756	Maine HETL	Tewhey Lab, The Jackson Laboratory	Matluk et al
USA/ME-HETL-J1644/2021	EPI_ISL_1048757	Maine HETL	Tewhey Lab, The Jackson Laboratory	Matluk et al
USA/ME-HETL-J1645/2021	EPI_ISL_1048758	Maine HETL	Tewhey Lab, The Jackson Laboratory	Matluk et al
USA/ME-HETL-J1646/2021	EPI_ISL_1048759	Maine HETL	Tewhey Lab, The Jackson Laboratory	Matluk et al
USA/ME-HETL-J1647/2021	EPI_ISL_1048760	Maine HETL	Tewhey Lab, The Jackson Laboratory	Matluk et al
USA/ME-HETL-J1649/2020	EPI_ISL_1048654	Maine HETL	Tewhey Lab, The Jackson Laboratory	Matluk et al
USA/ME-HETL-J1650/2020	EPI_ISL_1048655	Maine HETL	Tewhey Lab, The Jackson Laboratory	Matluk et al
USA/ME-HETL-J1651/2020	EPI_ISL_1048656	Maine HETL	Tewhey Lab, The Jackson Laboratory	Matluk et al
USA/ME-HETL-J1652/2020	EPI_ISL_1048657	Maine HETL	Tewhey Lab, The Jackson Laboratory	Matluk et al
USA/ME-HETL-J1653/2020	EPI_ISL_1048658	Maine HETL	Tewhey Lab, The Jackson Laboratory	Matluk et al
USA/ME-HETL-J1654/2020	EPI_ISL_1048586	Maine HETL	Tewhey Lab, The Jackson Laboratory	Matluk et al
USA/ME-HETL-J1655/2020	EPI_ISL_1048659	Maine HETL	Tewhey Lab, The Jackson Laboratory	Matluk et al
USA/ME-HETL-J1656/2020	EPI_ISL_1048660	Maine HETL	Tewhey Lab, The Jackson Laboratory	Matluk et al
USA/ME-HETL-J1657/2020	EPI_ISL_1048661	Maine HETL	Tewhey Lab, The Jackson Laboratory	Matluk et al
USA/ME-HETL-J1658/2020	EPI_ISL_1048662	Maine HETL	Tewhey Lab, The Jackson Laboratory	Matluk et al
USA/ME-HETL-J1659/2020	EPI_ISL_1048663	Maine HETL	Tewhey Lab, The Jackson Laboratory	Matluk et al
USA/ME-HETL-J1660/2020	EPI_ISL_1048664	Maine HETL	Tewhey Lab, The Jackson Laboratory	Matluk et al
USA/ME-HETL-J1662/2021	EPI_ISL_1163585	Maine HETL	Tewhey Lab, The Jackson Laboratory	Matluk et al
USA/ME-HETL-J1663/2021	EPI_ISL_1163586	Maine HETL	Tewhey Lab, The Jackson Laboratory	Matluk et al
USA/ME-HETL-J1664/2021	EPI_ISL_1163587	Maine HETL	Tewhey Lab, The Jackson Laboratory	Matluk et al
USA/ME-HETL-J1668/2021	EPI_ISL_1163588	Maine HETL	Tewhey Lab, The Jackson Laboratory	Matluk et al
USA/ME-HETL-J1669/2021	EPI_ISL_1163589	Maine HETL	Tewhey Lab, The Jackson Laboratory	Matluk et al
USA/ME-HETL-J1670/2021	EPI_ISL_1163590	Maine HETL	Tewhey Lab, The Jackson Laboratory	Matluk et al
USA/ME-HETL-J1671/2021	EPI_ISL_1163591	Maine HETL	Tewhey Lab, The Jackson Laboratory	Matluk et al
USA/ME-HETL-J1674/2021	EPI_ISL_1163592	Maine HETL	Tewhey Lab, The Jackson Laboratory	Matluk et al
USA/ME-HETL-J1675/2021	EPI_ISL_1163593	Maine HETL	Tewhey Lab, The Jackson Laboratory	Matluk et al
USA/ME-HETL-J1677/2021	EPI_ISL_1163594	Maine HETL	Tewhey Lab, The Jackson Laboratory	Matluk et al
USA/ME-HETL-J1678/2021	EPI_ISL_1163596	Maine HETL	Tewhey Lab, The Jackson Laboratory	Matluk et al
USA/ME-HETL-J1680/2021	EPI_ISL_1163597	Maine HETL	Tewhey Lab, The Jackson Laboratory	Matluk et al
USA/ME-HETL-J1681/2021	EPI_ISL_1163598	Maine HETL	Tewhey Lab, The Jackson Laboratory	Matluk et al
USA/ME-HETL-J1682/2021	EPI_ISL_1163599	Maine HETL	Tewhey Lab, The Jackson Laboratory	Matluk et al
USA/ME-HETL-J1683/2021	EPI_ISL_1163600	Maine HETL	Tewhey Lab, The Jackson Laboratory	Matluk et al
USA/ME-HETL-J1684/2021	EPI_ISL_1163601	Maine HETL	Tewhey Lab, The Jackson Laboratory	Matluk et al
USA/ME-HETL-J1685/2021	EPI_ISL_1163602	Maine HETL	Tewhey Lab, The Jackson Laboratory	Matluk et al
USA/ME-HETL-J1686/2021	EPI_ISL_1163609	Maine HETL	Tewhey Lab, The Jackson Laboratory	Matluk et al
USA/ME-HETL-J1687/2021	EPI_ISL_1163610	Maine HETL	Tewhey Lab, The Jackson Laboratory	Matluk et al
USA/ME-HETL-J1688/2021	EPI_ISL_1163611	Maine HETL	Tewhey Lab, The Jackson Laboratory	Matluk et al
USA/ME-HETL-J1691/2021	EPI_ISL_1163612	Maine HETL	Tewhey Lab, The Jackson Laboratory	Matluk et al
USA/ME-HETL-J1693/2021	EPI_ISL_1163613	Maine HETL	Tewhey Lab, The Jackson Laboratory	Matluk et al
USA/ME-HETL-J1694/2021	EPI_ISL_1163614	Maine HETL	Tewhey Lab, The Jackson Laboratory	Matluk et al
USA/ME-HETL-J1695/2021	EPI_ISL_1163603	Maine HETL	Tewhey Lab, The Jackson Laboratory	Matluk et al
USA/ME-HETL-J1696/2021	EPI_ISL_1163604	Maine HETL	Tewhey Lab, The Jackson Laboratory	Matluk et al
USA/ME-HETL-J1699/2021	EPI_ISL_1163605	Maine HETL	Tewhey Lab, The Jackson Laboratory	Matluk et al
USA/ME-HETL-J1700/2021	EPI_ISL_1163606	Maine HETL	Tewhey Lab, The Jackson Laboratory	Matluk et al
USA/ME-HETL-J1702/2020	EPI_ISL_1163539	Maine HETL	Tewhey Lab, The Jackson Laboratory	Matluk et al
USA/ME-HETL-J1703/2020	EPI_ISL_1163540	Maine HETL	Tewhey Lab, The Jackson Laboratory	Matluk et al
USA/ME-HETL-J1705/2020	EPI_ISL_1163541	Maine HETL	Tewhey Lab, The Jackson Laboratory	Matluk et al
USA/ME-HETL-J1706/2020	EPI_ISL_1163542	Maine HETL	Tewhey Lab, The Jackson Laboratory	Matluk et al
USA/ME-HETL-J1708/2020	EPI_ISL_1163543	Maine HETL	Tewhey Lab, The Jackson Laboratory	Matluk et al
USA/ME-HETL-J1709/2020	EPI_ISL_1163544	Maine HETL	Tewhey Lab, The Jackson Laboratory	Matluk et al
USA/ME-HETL-J1710/2020	EPI_ISL_1163545	Maine HETL	Tewhey Lab, The Jackson Laboratory	Matluk et al
USA/ME-HETL-J1711/2020	EPI_ISL_1163546	Maine HETL	Tewhey Lab, The Jackson Laboratory	Matluk et al
USA/ME-HETL-J1712/2020	EPI_ISL_1163547	Maine HETL	Tewhey Lab, The Jackson Laboratory	Matluk et al
USA/ME-HETL-J1713/2020	EPI_ISL_1163548	Maine HETL	Tewhey Lab, The Jackson Laboratory	Matluk et al
USA/ME-HETL-J1714/2020	EPI_ISL_1163549	Maine HETL	Tewhey Lab, The Jackson Laboratory	Matluk et al
USA/ME-HETL-J1715/2021	EPI_ISL_1163550	Maine HETL	Tewhey Lab, The Jackson Laboratory	Matluk et al
USA/ME-HETL-J1716/2021	EPI_ISL_1163553	Maine HETL	Tewhey Lab, The Jackson Laboratory	Matluk et al
USA/ME-HETL-J1717/2021	EPI_ISL_1163554	Maine HETL	Tewhey Lab, The Jackson Laboratory	Matluk et al
USA/ME-HETL-J1718/2021	EPI_ISL_1163555	Maine HETL	Tewhey Lab, The Jackson Laboratory	Matluk et al
USA/ME-HETL-J1720/2021	EPI_ISL_1163568	Maine HETL	Tewhey Lab, The Jackson Laboratory	Matluk et al
USA/ME-HETL-J1721/2021	EPI_ISL_1163569	Maine HETL	Tewhey Lab, The Jackson Laboratory	Matluk et al
USA/ME-HETL-J1722/2021	EPI_ISL_1163570	Maine HETL	Tewhey Lab, The Jackson Laboratory	Matluk et al
USA/ME-HETL-J1723/2021	EPI_ISL_1163571	Maine HETL	Tewhey Lab, The Jackson Laboratory	Matluk et al
USA/ME-HETL-J1724/2021	EPI_ISL_1163572	Maine HETL	Tewhey Lab, The Jackson Laboratory	Matluk et al
USA/ME-HETL-J1725/2021	EPI_ISL_1163573	Maine HETL	Tewhey Lab, The Jackson Laboratory	Matluk et al
USA/ME-HETL-J1727/2021	EPI_ISL_1163574	Maine HETL	Tewhey Lab, The Jackson Laboratory	Matluk et al
USA/ME-HETL-J1728/2021	EPI_ISL_1163575	Maine HETL	Tewhey Lab, The Jackson Laboratory	Matluk et al
USA/ME-HETL-J1729/2021	EPI_ISL_1163576	Maine HETL	Tewhey Lab, The Jackson Laboratory	Matluk et al
USA/ME-HETL-J1730/2021	EPI_ISL_1163577	Maine HETL	Tewhey Lab, The Jackson Laboratory	Matluk et al
USA/ME-HETL-J1731/2021	EPI_ISL_1163578	Maine HETL	Tewhey Lab, The Jackson Laboratory	Matluk et al
USA/ME-HETL-J1732/2021	EPI_ISL_1163579	Maine HETL	Tewhey Lab, The Jackson Laboratory	Matluk et al
USA/ME-HETL-J1733/2021	EPI_ISL_1163580	Maine HETL	Tewhey Lab, The Jackson Laboratory	Matluk et al
USA/ME-HETL-J1735/2021	EPI_ISL_1163581	Maine HETL	Tewhey Lab, The Jackson Laboratory	Matluk et al
USA/ME-HETL-J1736/2021	EPI_ISL_1163582	Maine HETL	Tewhey Lab, The Jackson Laboratory	Matluk et al
USA/ME-HETL-J1737/2021	EPI_ISL_1163583	Maine HETL	Tewhey Lab, The Jackson Laboratory	Matluk et al
USA/ME-HETL-J1738/2021	EPI_ISL_1163584	Maine HETL	Tewhey Lab, The Jackson Laboratory	Matluk et al
USA/ME-HETL-J1740/2021	EPI_ISL_1163607	Maine HETL	Tewhey Lab, The Jackson Laboratory	Matluk et al
USA/ME-HETL-J1741/2021	EPI_ISL_1163608	Maine HETL	Tewhey Lab, The Jackson Laboratory	Matluk et al
USA/ME-HETL-J1742/2021	EPI_ISL_1163556	Maine HETL	Tewhey Lab, The Jackson Laboratory	Matluk et al
USA/ME-HETL-J1743/2021	EPI_ISL_1163557	Maine HETL	Tewhey Lab, The Jackson Laboratory	Matluk et al
USA/ME-HETL-J1744/2021	EPI_ISL_1163558	Maine HETL	Tewhey Lab, The Jackson Laboratory	Matluk et al
USA/ME-HETL-J1745/2021	EPI_ISL_1163559	Maine HETL	Tewhey Lab, The Jackson Laboratory	Matluk et al
USA/ME-HETL-J1746/2021	EPI_ISL_1163560	Maine HETL	Tewhey Lab, The Jackson Laboratory	Matluk et al
USA/ME-HETL-J1747/2021	EPI_ISL_1163551	Maine HETL	Tewhey Lab, The Jackson Laboratory	Matluk et al
USA/ME-HETL-J1748/2021	EPI_ISL_1163552	Maine HETL	Tewhey Lab, The Jackson Laboratory	Matluk et al
USA/ME-HETL-J1749/2021	EPI_ISL_1163561	Maine HETL	Tewhey Lab, The Jackson Laboratory	Matluk et al
USA/ME-HETL-J1750/2021	EPI_ISL_1163562	Maine HETL	Tewhey Lab, The Jackson Laboratory	Matluk et al
USA/ME-HETL-J1751/2021	EPI_ISL_1163563	Maine HETL	Tewhey Lab, The Jackson Laboratory	Matluk et al
USA/ME-HETL-J1752/2021	EPI_ISL_1163564	Maine HETL	Tewhey Lab, The Jackson Laboratory	Matluk et al
USA/ME-HETL-J1753/2021	EPI_ISL_1163565	Maine HETL	Tewhey Lab, The Jackson Laboratory	Matluk et al
USA/ME-HETL-J1754/2021	EPI_ISL_1163566	Maine HETL	Tewhey Lab, The Jackson Laboratory	Matluk et al
USA/ME-HETL-J1755/2021	EPI_ISL_1163567	Maine HETL	Tewhey Lab, The Jackson Laboratory	Matluk et al
USA/ME-HETL-J1757/2021	EPI_ISL_1163623	Maine HETL	Tewhey Lab, The Jackson Laboratory	Matluk et al
USA/ME-HETL-J1760/2021	EPI_ISL_1163624	Maine HETL	Tewhey Lab, The Jackson Laboratory	Matluk et al
USA/ME-HETL-J1762/2021	EPI_ISL_1163625	Maine HETL	Tewhey Lab, The Jackson Laboratory	Matluk et al
USA/ME-HETL-J1763/2021	EPI_ISL_1163626	Maine HETL	Tewhey Lab, The Jackson Laboratory	Matluk et al
USA/ME-HETL-J1764/2021	EPI_ISL_1163627	Maine HETL	Tewhey Lab, The Jackson Laboratory	Matluk et al
USA/ME-HETL-J1765/2021	EPI_ISL_1163628	Maine HETL	Tewhey Lab, The Jackson Laboratory	Matluk et al
USA/ME-HETL-J1766/2021	EPI_ISL_1163629	Maine HETL	Tewhey Lab, The Jackson Laboratory	Matluk et al
USA/ME-HETL-J1767/2021	EPI_ISL_1163630	Maine HETL	Tewhey Lab, The Jackson Laboratory	Matluk et al
USA/ME-HETL-J1768/2021	EPI_ISL_1163631	Maine HETL	Tewhey Lab, The Jackson Laboratory	Matluk et al
USA/ME-HETL-J1769/2021	EPI_ISL_1163632	Maine HETL	Tewhey Lab, The Jackson Laboratory	Matluk et al
USA/ME-HETL-J1770/2021	EPI_ISL_1163637	Maine HETL	Tewhey Lab, The Jackson Laboratory	Matluk et al
USA/ME-HETL-J1772/2021	EPI_ISL_1163638	Maine HETL	Tewhey Lab, The Jackson Laboratory	Matluk et al
USA/ME-HETL-J1773/2021	EPI_ISL_1163639	Maine HETL	Tewhey Lab, The Jackson Laboratory	Matluk et al
USA/ME-HETL-J1774/2021	EPI_ISL_1163640	Maine HETL	Tewhey Lab, The Jackson Laboratory	Matluk et al
USA/ME-HETL-J1777/2021	EPI_ISL_1163641	Maine HETL	Tewhey Lab, The Jackson Laboratory	Matluk et al
USA/ME-HETL-J1778/2021	EPI_ISL_1163643	Maine HETL	Tewhey Lab, The Jackson Laboratory	Matluk et al
USA/ME-HETL-J1779/2021	EPI_ISL_1163644	Maine HETL	Tewhey Lab, The Jackson Laboratory	Matluk et al
USA/ME-HETL-J1782/2021	EPI_ISL_1163651	Maine HETL	Tewhey Lab, The Jackson Laboratory	Matluk et al
USA/ME-HETL-J1783/2021	EPI_ISL_1163652	Maine HETL	Tewhey Lab, The Jackson Laboratory	Matluk et al
USA/ME-HETL-J1784/2021	EPI_ISL_1163653	Maine HETL	Tewhey Lab, The Jackson Laboratory	Matluk et al
USA/ME-HETL-J1785/2021	EPI_ISL_1163654	Maine HETL	Tewhey Lab, The Jackson Laboratory	Matluk et al
USA/ME-HETL-J1786/2021	EPI_ISL_1163655	Maine HETL	Tewhey Lab, The Jackson Laboratory	Matluk et al
USA/ME-HETL-J1789/2021	EPI_ISL_1163656	Maine HETL	Tewhey Lab, The Jackson Laboratory	Matluk et al
USA/ME-HETL-J1790/2021	EPI_ISL_1163657	Maine HETL	Tewhey Lab, The Jackson Laboratory	Matluk et al
USA/ME-HETL-J1791/2021	EPI_ISL_1163658	Maine HETL	Tewhey Lab, The Jackson Laboratory	Matluk et al
USA/ME-HETL-J1792/2021	EPI_ISL_1163659	Maine HETL	Tewhey Lab, The Jackson Laboratory	Matluk et al
USA/ME-HETL-J1793/2021	EPI_ISL_1163622	Maine HETL	Tewhey Lab, The Jackson Laboratory	Matluk et al
USA/ME-HETL-J1794/2021	EPI_ISL_1163620	Maine HETL	Tewhey Lab, The Jackson Laboratory	Matluk et al
USA/ME-HETL-J1795/2021	EPI_ISL_1163621	Maine HETL	Tewhey Lab, The Jackson Laboratory	Matluk et al
USA/ME-HETL-J1800/2021	EPI_ISL_1163642	Maine HETL	Tewhey Lab, The Jackson Laboratory	Matluk et al
USA/ME-HETL-J1804/2021	EPI_ISL_1163615	Maine HETL	Tewhey Lab, The Jackson Laboratory	Matluk et al
USA/ME-HETL-J1805/2021	EPI_ISL_1163595	Maine HETL	Tewhey Lab, The Jackson Laboratory	Matluk et al
USA/ME-HETL-J1812/2021	EPI_ISL_1163660	Maine HETL	Tewhey Lab, The Jackson Laboratory	Matluk et al
USA/ME-HETL-J1813/2021	EPI_ISL_1163661	Maine HETL	Tewhey Lab, The Jackson Laboratory	Matluk et al
USA/ME-HETL-J1817/2021	EPI_ISL_1163616	Maine HETL	Tewhey Lab, The Jackson Laboratory	Matluk et al
USA/ME-HETL-J1819/2021	EPI_ISL_1163617	Maine HETL	Tewhey Lab, The Jackson Laboratory	Matluk et al
USA/ME-HETL-J1821/2021	EPI_ISL_1163618	Maine HETL	Tewhey Lab, The Jackson Laboratory	Matluk et al
USA/ME-HETL-J1822/2021	EPI_ISL_1163619	Maine HETL	Tewhey Lab, The Jackson Laboratory	Matluk et al
USA/ME-HETL-J1824/2021	EPI_ISL_1163633	Maine HETL	Tewhey Lab, The Jackson Laboratory	Matluk et al
USA/ME-HETL-J1825/2021	EPI_ISL_1163634	Maine HETL	Tewhey Lab, The Jackson Laboratory	Matluk et al
USA/ME-HETL-J1826/2021	EPI_ISL_1163635	Maine HETL	Tewhey Lab, The Jackson Laboratory	Matluk et al
USA/ME-HETL-J1827/2021	EPI_ISL_1163636	Maine HETL	Tewhey Lab, The Jackson Laboratory	Matluk et al
USA/ME-HETL-J1828/2021	EPI_ISL_1163662	Maine HETL	Tewhey Lab, The Jackson Laboratory	Matluk et al
USA/ME-HETL-J1830/2021	EPI_ISL_1163663	Maine HETL	Tewhey Lab, The Jackson Laboratory	Matluk et al
USA/ME-HETL-J1833/2021	EPI_ISL_1163645	Maine HETL	Tewhey Lab, The Jackson Laboratory	Matluk et al
USA/ME-HETL-J1834/2021	EPI_ISL_1163646	Maine HETL	Tewhey Lab, The Jackson Laboratory	Matluk et al
USA/ME-HETL-J1836/2021	EPI_ISL_1163647	Maine HETL	Tewhey Lab, The Jackson Laboratory	Matluk et al
USA/ME-HETL-J1837/2021	EPI_ISL_1163648	Maine HETL	Tewhey Lab, The Jackson Laboratory	Matluk et al
USA/ME-HETL-J1838/2021	EPI_ISL_1163649	Maine HETL	Tewhey Lab, The Jackson Laboratory	Matluk et al
USA/ME-HETL-J1839/2021	EPI_ISL_1163650	Maine HETL	Tewhey Lab, The Jackson Laboratory	Matluk et al
USA/ME-HETL-J1841/2020	EPI_ISL_1163535	Maine HETL	Tewhey Lab, The Jackson Laboratory	Matluk et al
USA/ME-HETL-J1843/2020	EPI_ISL_1163536	Maine HETL	Tewhey Lab, The Jackson Laboratory	Matluk et al
USA/ME-HETL-J1844/2020	EPI_ISL_1163537	Maine HETL	Tewhey Lab, The Jackson Laboratory	Matluk et al
USA/ME-HETL-J1845/2020	EPI_ISL_1163538	Maine HETL	Tewhey Lab, The Jackson Laboratory	Matluk et al
USA/ME-HETL-J1849/2020	EPI_ISL_1163533	Maine HETL	Tewhey Lab, The Jackson Laboratory	Matluk et al
USA/ME-HETL-J1850/2020	EPI_ISL_1163534	Maine HETL	Tewhey Lab, The Jackson Laboratory	Matluk et al
USA/ME-HETL-J1851/2021	EPI_ISL_1372598	Maine Health and Environmental Testing Laboratory	Tewhey Lab, The Jackson Laboratory	Matluk et al
USA/ME-HETL-J1852/2021	EPI_ISL_1372623	Maine Health and Environmental Testing Laboratory	Tewhey Lab, The Jackson Laboratory	Matluk et al
USA/ME-HETL-J1853/2021	EPI_ISL_1372641	Maine Health and Environmental Testing Laboratory	Tewhey Lab, The Jackson Laboratory	Matluk et al
USA/ME-HETL-J1856/2021	EPI_ISL_1372787	Maine Health and Environmental Testing Laboratory	Tewhey Lab, The Jackson Laboratory	Matluk et al
USA/ME-HETL-J1859/2021	EPI_ISL_1372768	Maine Health and Environmental Testing Laboratory	Tewhey Lab, The Jackson Laboratory	Matluk et al
USA/ME-HETL-J1860/2021	EPI_ISL_1372630	Maine Health and Environmental Testing Laboratory	Tewhey Lab, The Jackson Laboratory	Matluk et al
USA/ME-HETL-J1861/2021	EPI_ISL_1372769	Maine Health and Environmental Testing Laboratory	Tewhey Lab, The Jackson Laboratory	Matluk et al
USA/ME-HETL-J1862/2021	EPI_ISL_1372770	Maine Health and Environmental Testing Laboratory	Tewhey Lab, The Jackson Laboratory	Matluk et al
USA/ME-HETL-J1863/2021	EPI_ISL_1372788	Maine Health and Environmental Testing Laboratory	Tewhey Lab, The Jackson Laboratory	Matluk et al
USA/ME-HETL-J1864/2021	EPI_ISL_1372614	Maine Health and Environmental Testing Laboratory	Tewhey Lab, The Jackson Laboratory	Matluk et al
USA/ME-HETL-J1867/2021	EPI_ISL_1372789	Maine Health and Environmental Testing Laboratory	Tewhey Lab, The Jackson Laboratory	Matluk et al
USA/ME-HETL-J1868/2021	EPI_ISL_1372790	Maine Health and Environmental Testing Laboratory	Tewhey Lab, The Jackson Laboratory	Matluk et al
USA/ME-HETL-J1870/2021	EPI_ISL_1372599	Maine Health and Environmental Testing Laboratory	Tewhey Lab, The Jackson Laboratory	Matluk et al
USA/ME-HETL-J1871/2021	EPI_ISL_1372802	Maine Health and Environmental Testing Laboratory	Tewhey Lab, The Jackson Laboratory	Matluk et al
USA/ME-HETL-J1873/2021	EPI_ISL_1372803	Maine Health and Environmental Testing Laboratory	Tewhey Lab, The Jackson Laboratory	Matluk et al
USA/ME-HETL-J1875/2021	EPI_ISL_1372821	Maine Health and Environmental Testing Laboratory	Tewhey Lab, The Jackson Laboratory	Matluk et al
USA/ME-HETL-J1876/2021	EPI_ISL_1372822	Maine Health and Environmental Testing Laboratory	Tewhey Lab, The Jackson Laboratory	Matluk et al
USA/ME-HETL-J1879/2021	EPI_ISL_1372668	Maine Health and Environmental Testing Laboratory	Tewhey Lab, The Jackson Laboratory	Matluk et al
USA/ME-HETL-J1880/2021	EPI_ISL_1372833	Maine Health and Environmental Testing Laboratory	Tewhey Lab, The Jackson Laboratory	Matluk et al
USA/ME-HETL-J1881/2021	EPI_ISL_1372603	Maine Health and Environmental Testing Laboratory	Tewhey Lab, The Jackson Laboratory	Matluk et al
USA/ME-HETL-J1883/2021	EPI_ISL_1372674	Maine Health and Environmental Testing Laboratory	Tewhey Lab, The Jackson Laboratory	Matluk et al
USA/ME-HETL-J1885/2021	EPI_ISL_1372771	Maine Health and Environmental Testing Laboratory	Tewhey Lab, The Jackson Laboratory	Matluk et al
USA/ME-HETL-J1887/2021	EPI_ISL_1372585	Maine Health and Environmental Testing Laboratory	Tewhey Lab, The Jackson Laboratory	Matluk et al
USA/ME-HETL-J1889/2021	EPI_ISL_1372604	Maine Health and Environmental Testing Laboratory	Tewhey Lab, The Jackson Laboratory	Matluk et al
USA/ME-HETL-J1890/2021	EPI_ISL_1372659	Maine Health and Environmental Testing Laboratory	Tewhey Lab, The Jackson Laboratory	Matluk et al
USA/ME-HETL-J1892/2021	EPI_ISL_1372747	Maine Health and Environmental Testing Laboratory	Tewhey Lab, The Jackson Laboratory	Matluk et al
USA/ME-HETL-J1893/2021	EPI_ISL_1372675	Maine Health and Environmental Testing Laboratory	Tewhey Lab, The Jackson Laboratory	Matluk et al
USA/ME-HETL-J1894/2021	EPI_ISL_1372644	Maine Health and Environmental Testing Laboratory	Tewhey Lab, The Jackson Laboratory	Matluk et al
USA/ME-HETL-J1895/2021	EPI_ISL_1372676	Maine Health and Environmental Testing Laboratory	Tewhey Lab, The Jackson Laboratory	Matluk et al
USA/ME-HETL-J1897/2021	EPI_ISL_1372618	Maine Health and Environmental Testing Laboratory	Tewhey Lab, The Jackson Laboratory	Matluk et al
USA/ME-HETL-J1898/2021	EPI_ISL_1372696	Maine Health and Environmental Testing Laboratory	Tewhey Lab, The Jackson Laboratory	Matluk et al
USA/ME-HETL-J1899/2021	EPI_ISL_1372697	Maine Health and Environmental Testing Laboratory	Tewhey Lab, The Jackson Laboratory	Matluk et al
USA/ME-HETL-J1900/2021	EPI_ISL_1372698	Maine Health and Environmental Testing Laboratory	Tewhey Lab, The Jackson Laboratory	Matluk et al
USA/ME-HETL-J1901/2021	EPI_ISL_1372627	Maine Health and Environmental Testing Laboratory	Tewhey Lab, The Jackson Laboratory	Matluk et al
USA/ME-HETL-J1902/2021	EPI_ISL_1372699	Maine Health and Environmental Testing Laboratory	Tewhey Lab, The Jackson Laboratory	Matluk et al
USA/ME-HETL-J1903/2021	EPI_ISL_1372584	Maine Health and Environmental Testing Laboratory	Tewhey Lab, The Jackson Laboratory	Matluk et al
USA/ME-HETL-J1904/2021	EPI_ISL_1372588	Maine Health and Environmental Testing Laboratory	Tewhey Lab, The Jackson Laboratory	Matluk et al
USA/ME-HETL-J1905/2021	EPI_ISL_1372700	Maine Health and Environmental Testing Laboratory	Tewhey Lab, The Jackson Laboratory	Matluk et al
USA/ME-HETL-J1906/2021	EPI_ISL_1372701	Maine Health and Environmental Testing Laboratory	Tewhey Lab, The Jackson Laboratory	Matluk et al
USA/ME-HETL-J1907/2021	EPI_ISL_1372617	Maine Health and Environmental Testing Laboratory	Tewhey Lab, The Jackson Laboratory	Matluk et al
USA/ME-HETL-J1908/2021	EPI_ISL_1372702	Maine Health and Environmental Testing Laboratory	Tewhey Lab, The Jackson Laboratory	Matluk et al
USA/ME-HETL-J1909/2021	EPI_ISL_1372703	Maine Health and Environmental Testing Laboratory	Tewhey Lab, The Jackson Laboratory	Matluk et al
USA/ME-HETL-J1910/2021	EPI_ISL_1372704	Maine Health and Environmental Testing Laboratory	Tewhey Lab, The Jackson Laboratory	Matluk et al
USA/ME-HETL-J1911/2021	EPI_ISL_1372705	Maine Health and Environmental Testing Laboratory	Tewhey Lab, The Jackson Laboratory	Matluk et al
USA/ME-HETL-J1912/2021	EPI_ISL_1372706	Maine Health and Environmental Testing Laboratory	Tewhey Lab, The Jackson Laboratory	Matluk et al
USA/ME-HETL-J1914/2021	EPI_ISL_1372707	Maine Health and Environmental Testing Laboratory	Tewhey Lab, The Jackson Laboratory	Matluk et al
USA/ME-HETL-J1915/2021	EPI_ISL_1372628	Maine Health and Environmental Testing Laboratory	Tewhey Lab, The Jackson Laboratory	Matluk et al
USA/ME-HETL-J1916/2021	EPI_ISL_1372708	Maine Health and Environmental Testing Laboratory	Tewhey Lab, The Jackson Laboratory	Matluk et al
USA/ME-HETL-J1917/2021	EPI_ISL_1372709	Maine Health and Environmental Testing Laboratory	Tewhey Lab, The Jackson Laboratory	Matluk et al
USA/ME-HETL-J1918/2021	EPI_ISL_1372634	Maine Health and Environmental Testing Laboratory	Tewhey Lab, The Jackson Laboratory	Matluk et al
USA/ME-HETL-J1919/2021	EPI_ISL_1372710	Maine Health and Environmental Testing Laboratory	Tewhey Lab, The Jackson Laboratory	Matluk et al
USA/ME-HETL-J1920/2021	EPI_ISL_1372711	Maine Health and Environmental Testing Laboratory	Tewhey Lab, The Jackson Laboratory	Matluk et al
USA/ME-HETL-J1921/2021	EPI_ISL_1372712	Maine Health and Environmental Testing Laboratory	Tewhey Lab, The Jackson Laboratory	Matluk et al
USA/ME-HETL-J1922/2021	EPI_ISL_1372713	Maine Health and Environmental Testing Laboratory	Tewhey Lab, The Jackson Laboratory	Matluk et al
USA/ME-HETL-J1923/2021	EPI_ISL_1372615	Maine Health and Environmental Testing Laboratory	Tewhey Lab, The Jackson Laboratory	Matluk et al
USA/ME-HETL-J1924/2021	EPI_ISL_1372616	Maine Health and Environmental Testing Laboratory	Tewhey Lab, The Jackson Laboratory	Matluk et al
USA/ME-HETL-J1925/2021	EPI_ISL_1372590	Maine Health and Environmental Testing Laboratory	Tewhey Lab, The Jackson Laboratory	Matluk et al
USA/ME-HETL-J1926/2021	EPI_ISL_1372613	Maine Health and Environmental Testing Laboratory	Tewhey Lab, The Jackson Laboratory	Matluk et al
USA/ME-HETL-J1927/2021	EPI_ISL_1372715	Maine Health and Environmental Testing Laboratory	Tewhey Lab, The Jackson Laboratory	Matluk et al
USA/ME-HETL-J1928/2021	EPI_ISL_1372716	Maine Health and Environmental Testing Laboratory	Tewhey Lab, The Jackson Laboratory	Matluk et al
USA/ME-HETL-J1929/2021	EPI_ISL_1372717	Maine Health and Environmental Testing Laboratory	Tewhey Lab, The Jackson Laboratory	Matluk et al
USA/ME-HETL-J1930/2021	EPI_ISL_1372718	Maine Health and Environmental Testing Laboratory	Tewhey Lab, The Jackson Laboratory	Matluk et al
USA/ME-HETL-J1931/2021	EPI_ISL_1372629	Maine Health and Environmental Testing Laboratory	Tewhey Lab, The Jackson Laboratory	Matluk et al
USA/ME-HETL-J1932/2021	EPI_ISL_1372728	Maine Health and Environmental Testing Laboratory	Tewhey Lab, The Jackson Laboratory	Matluk et al
USA/ME-HETL-J1933/2021	EPI_ISL_1372729	Maine Health and Environmental Testing Laboratory	Tewhey Lab, The Jackson Laboratory	Matluk et al
USA/ME-HETL-J1934/2021	EPI_ISL_1372719	Maine Health and Environmental Testing Laboratory	Tewhey Lab, The Jackson Laboratory	Matluk et al
USA/ME-HETL-J1935/2021	EPI_ISL_1372720	Maine Health and Environmental Testing Laboratory	Tewhey Lab, The Jackson Laboratory	Matluk et al
USA/ME-HETL-J1936/2021	EPI_ISL_1372730	Maine Health and Environmental Testing Laboratory	Tewhey Lab, The Jackson Laboratory	Matluk et al
USA/ME-HETL-J1937/2021	EPI_ISL_1372731	Maine Health and Environmental Testing Laboratory	Tewhey Lab, The Jackson Laboratory	Matluk et al
USA/ME-HETL-J1938/2021	EPI_ISL_1372732	Maine Health and Environmental Testing Laboratory	Tewhey Lab, The Jackson Laboratory	Matluk et al
USA/ME-HETL-J1939/2021	EPI_ISL_1372733	Maine Health and Environmental Testing Laboratory	Tewhey Lab, The Jackson Laboratory	Matluk et al
USA/ME-HETL-J1940/2021	EPI_ISL_1372734	Maine Health and Environmental Testing Laboratory	Tewhey Lab, The Jackson Laboratory	Matluk et al
USA/ME-HETL-J1941/2021	EPI_ISL_1372721	Maine Health and Environmental Testing Laboratory	Tewhey Lab, The Jackson Laboratory	Matluk et al
USA/ME-HETL-J1942/2021	EPI_ISL_1372602	Maine Health and Environmental Testing Laboratory	Tewhey Lab, The Jackson Laboratory	Matluk et al
USA/ME-HETL-J1943/2021	EPI_ISL_1372735	Maine Health and Environmental Testing Laboratory	Tewhey Lab, The Jackson Laboratory	Matluk et al
USA/ME-HETL-J1947/2021	EPI_ISL_1372722	Maine Health and Environmental Testing Laboratory	Tewhey Lab, The Jackson Laboratory	Matluk et al
USA/ME-HETL-J1949/2021	EPI_ISL_1372723	Maine Health and Environmental Testing Laboratory	Tewhey Lab, The Jackson Laboratory	Matluk et al
USA/ME-HETL-J1950/2021	EPI_ISL_1372724	Maine Health and Environmental Testing Laboratory	Tewhey Lab, The Jackson Laboratory	Matluk et al
USA/ME-HETL-J1951/2021	EPI_ISL_1372725	Maine Health and Environmental Testing Laboratory	Tewhey Lab, The Jackson Laboratory	Matluk et al
USA/ME-HETL-J1952/2021	EPI_ISL_1372726	Maine Health and Environmental Testing Laboratory	Tewhey Lab, The Jackson Laboratory	Matluk et al
USA/ME-HETL-J1953/2021	EPI_ISL_1372727	Maine Health and Environmental Testing Laboratory	Tewhey Lab, The Jackson Laboratory	Matluk et al
USA/ME-HETL-J1955/2021	EPI_ISL_1372633	Maine Health and Environmental Testing Laboratory	Tewhey Lab, The Jackson Laboratory	Matluk et al
USA/ME-HETL-J1960/2021	EPI_ISL_1372740	Maine Health and Environmental Testing Laboratory	Tewhey Lab, The Jackson Laboratory	Matluk et al
USA/ME-HETL-J1961/2021	EPI_ISL_1372741	Maine Health and Environmental Testing Laboratory	Tewhey Lab, The Jackson Laboratory	Matluk et al
USA/ME-HETL-J1962/2021	EPI_ISL_1372742	Maine Health and Environmental Testing Laboratory	Tewhey Lab, The Jackson Laboratory	Matluk et al
USA/ME-HETL-J1963/2021	EPI_ISL_1372748	Maine Health and Environmental Testing Laboratory	Tewhey Lab, The Jackson Laboratory	Matluk et al
USA/ME-HETL-J1964/2021	EPI_ISL_1372749	Maine Health and Environmental Testing Laboratory	Tewhey Lab, The Jackson Laboratory	Matluk et al
USA/ME-HETL-J1965/2021	EPI_ISL_1372660	Maine Health and Environmental Testing Laboratory	Tewhey Lab, The Jackson Laboratory	Matluk et al
USA/ME-HETL-J1966/2021	EPI_ISL_1372750	Maine Health and Environmental Testing Laboratory	Tewhey Lab, The Jackson Laboratory	Matluk et al
USA/ME-HETL-J1968/2021	EPI_ISL_1372661	Maine Health and Environmental Testing Laboratory	Tewhey Lab, The Jackson Laboratory	Matluk et al
USA/ME-HETL-J1969/2021	EPI_ISL_1372643	Maine Health and Environmental Testing Laboratory	Tewhey Lab, The Jackson Laboratory	Matluk et al
USA/ME-HETL-J1970/2021	EPI_ISL_1372751	Maine Health and Environmental Testing Laboratory	Tewhey Lab, The Jackson Laboratory	Matluk et al
USA/ME-HETL-J1971/2021	EPI_ISL_1372752	Maine Health and Environmental Testing Laboratory	Tewhey Lab, The Jackson Laboratory	Matluk et al
USA/ME-HETL-J1972/2021	EPI_ISL_1372753	Maine Health and Environmental Testing Laboratory	Tewhey Lab, The Jackson Laboratory	Matluk et al
USA/ME-HETL-J1973/2021	EPI_ISL_1372754	Maine Health and Environmental Testing Laboratory	Tewhey Lab, The Jackson Laboratory	Matluk et al
USA/ME-HETL-J1974/2021	EPI_ISL_1372755	Maine Health and Environmental Testing Laboratory	Tewhey Lab, The Jackson Laboratory	Matluk et al
USA/ME-HETL-J1975/2021	EPI_ISL_1372756	Maine Health and Environmental Testing Laboratory	Tewhey Lab, The Jackson Laboratory	Matluk et al
USA/ME-HETL-J1976/2021	EPI_ISL_1372772	Maine Health and Environmental Testing Laboratory	Tewhey Lab, The Jackson Laboratory	Matluk et al
USA/ME-HETL-J1978/2021	EPI_ISL_1372662	Maine Health and Environmental Testing Laboratory	Tewhey Lab, The Jackson Laboratory	Matluk et al
USA/ME-HETL-J1979/2021	EPI_ISL_1372773	Maine Health and Environmental Testing Laboratory	Tewhey Lab, The Jackson Laboratory	Matluk et al
USA/ME-HETL-J1980/2021	EPI_ISL_1372657	Maine Health and Environmental Testing Laboratory	Tewhey Lab, The Jackson Laboratory	Matluk et al
USA/ME-HETL-J1981/2021	EPI_ISL_1372601	Maine Health and Environmental Testing Laboratory	Tewhey Lab, The Jackson Laboratory	Matluk et al
USA/ME-HETL-J1983/2021	EPI_ISL_1372651	Maine Health and Environmental Testing Laboratory	Tewhey Lab, The Jackson Laboratory	Matluk et al
USA/ME-HETL-J1984/2021	EPI_ISL_1372774	Maine Health and Environmental Testing Laboratory	Tewhey Lab, The Jackson Laboratory	Matluk et al
USA/ME-HETL-J1985/2021	EPI_ISL_1372775	Maine Health and Environmental Testing Laboratory	Tewhey Lab, The Jackson Laboratory	Matluk et al
USA/ME-HETL-J1987/2021	EPI_ISL_1372776	Maine Health and Environmental Testing Laboratory	Tewhey Lab, The Jackson Laboratory	Matluk et al
USA/ME-HETL-J1988/2021	EPI_ISL_1372673	Maine Health and Environmental Testing Laboratory	Tewhey Lab, The Jackson Laboratory	Matluk et al
USA/ME-HETL-J1989/2021	EPI_ISL_1372605	Maine Health and Environmental Testing Laboratory	Tewhey Lab, The Jackson Laboratory	Matluk et al
USA/ME-HETL-J1990/2021	EPI_ISL_1372592	Maine Health and Environmental Testing Laboratory	Tewhey Lab, The Jackson Laboratory	Matluk et al
USA/ME-HETL-J1991/2021	EPI_ISL_1372646	Maine Health and Environmental Testing Laboratory	Tewhey Lab, The Jackson Laboratory	Matluk et al
USA/ME-HETL-J1993/2021	EPI_ISL_1372777	Maine Health and Environmental Testing Laboratory	Tewhey Lab, The Jackson Laboratory	Matluk et al
USA/ME-HETL-J1996/2021	EPI_ISL_1372620	Maine Health and Environmental Testing Laboratory	Tewhey Lab, The Jackson Laboratory	Matluk et al
USA/ME-HETL-J1997/2021	EPI_ISL_1372791	Maine Health and Environmental Testing Laboratory	Tewhey Lab, The Jackson Laboratory	Matluk et al
USA/ME-HETL-J1998/2021	EPI_ISL_1372792	Maine Health and Environmental Testing Laboratory	Tewhey Lab, The Jackson Laboratory	Matluk et al
USA/ME-HETL-J1999/2021	EPI_ISL_1372804	Maine Health and Environmental Testing Laboratory	Tewhey Lab, The Jackson Laboratory	Matluk et al
USA/ME-HETL-J2000/2021	EPI_ISL_1372805	Maine Health and Environmental Testing Laboratory	Tewhey Lab, The Jackson Laboratory	Matluk et al
USA/ME-HETL-J2001/2021	EPI_ISL_1372619	Maine Health and Environmental Testing Laboratory	Tewhey Lab, The Jackson Laboratory	Matluk et al
USA/ME-HETL-J2002/2021	EPI_ISL_1372806	Maine Health and Environmental Testing Laboratory	Tewhey Lab, The Jackson Laboratory	Matluk et al
USA/ME-HETL-J2003/2021	EPI_ISL_1372807	Maine Health and Environmental Testing Laboratory	Tewhey Lab, The Jackson Laboratory	Matluk et al
USA/ME-HETL-J2005/2021	EPI_ISL_1372808	Maine Health and Environmental Testing Laboratory	Tewhey Lab, The Jackson Laboratory	Matluk et al
USA/ME-HETL-J2006/2021	EPI_ISL_1372695	Maine Health and Environmental Testing Laboratory	Tewhey Lab, The Jackson Laboratory	Matluk et al
USA/ME-HETL-J2007/2021	EPI_ISL_1372714	Maine Health and Environmental Testing Laboratory	Tewhey Lab, The Jackson Laboratory	Matluk et al
USA/ME-HETL-J2008/2021	EPI_ISL_1372648	Maine Health and Environmental Testing Laboratory	Tewhey Lab, The Jackson Laboratory	Matluk et al
USA/ME-HETL-J2010/2021	EPI_ISL_1372736	Maine Health and Environmental Testing Laboratory	Tewhey Lab, The Jackson Laboratory	Matluk et al
USA/ME-HETL-J2011/2021	EPI_ISL_1372737	Maine Health and Environmental Testing Laboratory	Tewhey Lab, The Jackson Laboratory	Matluk et al
USA/ME-HETL-J2012/2021	EPI_ISL_1372591	Maine Health and Environmental Testing Laboratory	Tewhey Lab, The Jackson Laboratory	Matluk et al
USA/ME-HETL-J2013/2021	EPI_ISL_1372743	Maine Health and Environmental Testing Laboratory	Tewhey Lab, The Jackson Laboratory	Matluk et al
USA/ME-HETL-J2014/2021	EPI_ISL_1372757	Maine Health and Environmental Testing Laboratory	Tewhey Lab, The Jackson Laboratory	Matluk et al
USA/ME-HETL-J2015/2021	EPI_ISL_1372809	Maine Health and Environmental Testing Laboratory	Tewhey Lab, The Jackson Laboratory	Matluk et al
USA/ME-HETL-J2016/2021	EPI_ISL_1372810	Maine Health and Environmental Testing Laboratory	Tewhey Lab, The Jackson Laboratory	Matluk et al
USA/ME-HETL-J2017/2021	EPI_ISL_1372811	Maine Health and Environmental Testing Laboratory	Tewhey Lab, The Jackson Laboratory	Matluk et al
USA/ME-HETL-J2018/2021	EPI_ISL_1372609	Maine Health and Environmental Testing Laboratory	Tewhey Lab, The Jackson Laboratory	Matluk et al
USA/ME-HETL-J2019/2021	EPI_ISL_1372744	Maine Health and Environmental Testing Laboratory	Tewhey Lab, The Jackson Laboratory	Matluk et al
USA/ME-HETL-J2020/2021	EPI_ISL_1372745	Maine Health and Environmental Testing Laboratory	Tewhey Lab, The Jackson Laboratory	Matluk et al
USA/ME-HETL-J2021/2021	EPI_ISL_1372746	Maine Health and Environmental Testing Laboratory	Tewhey Lab, The Jackson Laboratory	Matluk et al
USA/ME-HETL-J2023/2021	EPI_ISL_1372652	Maine Health and Environmental Testing Laboratory	Tewhey Lab, The Jackson Laboratory	Matluk et al
USA/ME-HETL-J2024/2021	EPI_ISL_1372653	Maine Health and Environmental Testing Laboratory	Tewhey Lab, The Jackson Laboratory	Matluk et al
USA/ME-HETL-J2025/2021	EPI_ISL_1372823	Maine Health and Environmental Testing Laboratory	Tewhey Lab, The Jackson Laboratory	Matluk et al
USA/ME-HETL-J2026/2021	EPI_ISL_1372812	Maine Health and Environmental Testing Laboratory	Tewhey Lab, The Jackson Laboratory	Matluk et al
USA/ME-HETL-J2027/2021	EPI_ISL_1372813	Maine Health and Environmental Testing Laboratory	Tewhey Lab, The Jackson Laboratory	Matluk et al
USA/ME-HETL-J2028/2021	EPI_ISL_1372664	Maine Health and Environmental Testing Laboratory	Tewhey Lab, The Jackson Laboratory	Matluk et al
USA/ME-HETL-J2029/2021	EPI_ISL_1372814	Maine Health and Environmental Testing Laboratory	Tewhey Lab, The Jackson Laboratory	Matluk et al
USA/ME-HETL-J2030/2021	EPI_ISL_1372815	Maine Health and Environmental Testing Laboratory	Tewhey Lab, The Jackson Laboratory	Matluk et al
USA/ME-HETL-J2031/2020	EPI_ISL_1372686	Maine Health and Environmental Testing Laboratory	Tewhey Lab, The Jackson Laboratory	Matluk et al
USA/ME-HETL-J2032/2020	EPI_ISL_1372647	Maine Health and Environmental Testing Laboratory	Tewhey Lab, The Jackson Laboratory	Matluk et al
USA/ME-HETL-J2033/2020	EPI_ISL_1372687	Maine Health and Environmental Testing Laboratory	Tewhey Lab, The Jackson Laboratory	Matluk et al
USA/ME-HETL-J2034/2020	EPI_ISL_1372688	Maine Health and Environmental Testing Laboratory	Tewhey Lab, The Jackson Laboratory	Matluk et al
USA/ME-HETL-J2035/2020	EPI_ISL_1372689	Maine Health and Environmental Testing Laboratory	Tewhey Lab, The Jackson Laboratory	Matluk et al
USA/ME-HETL-J2036/2020	EPI_ISL_1372690	Maine Health and Environmental Testing Laboratory	Tewhey Lab, The Jackson Laboratory	Matluk et al
USA/ME-HETL-J2037/2020	EPI_ISL_1372691	Maine Health and Environmental Testing Laboratory	Tewhey Lab, The Jackson Laboratory	Matluk et al
USA/ME-HETL-J2038/2020	EPI_ISL_1372692	Maine Health and Environmental Testing Laboratory	Tewhey Lab, The Jackson Laboratory	Matluk et al
USA/ME-HETL-J2039/2020	EPI_ISL_1372693	Maine Health and Environmental Testing Laboratory	Tewhey Lab, The Jackson Laboratory	Matluk et al
USA/ME-HETL-J2040/2020	EPI_ISL_1372694	Maine Health and Environmental Testing Laboratory	Tewhey Lab, The Jackson Laboratory	Matluk et al
USA/ME-HETL-J2041/2021	EPI_ISL_1372738	Maine Health and Environmental Testing Laboratory	Tewhey Lab, The Jackson Laboratory	Matluk et al
USA/ME-HETL-J2042/2021	EPI_ISL_1372739	Maine Health and Environmental Testing Laboratory	Tewhey Lab, The Jackson Laboratory	Matluk et al
USA/ME-HETL-J2044/2021	EPI_ISL_1372758	Maine Health and Environmental Testing Laboratory	Tewhey Lab, The Jackson Laboratory	Matluk et al
USA/ME-HETL-J2045/2021	EPI_ISL_1372608	Maine Health and Environmental Testing Laboratory	Tewhey Lab, The Jackson Laboratory	Matluk et al
USA/ME-HETL-J2046/2021	EPI_ISL_1372759	Maine Health and Environmental Testing Laboratory	Tewhey Lab, The Jackson Laboratory	Matluk et al
USA/ME-HETL-J2047/2021	EPI_ISL_1372760	Maine Health and Environmental Testing Laboratory	Tewhey Lab, The Jackson Laboratory	Matluk et al
USA/ME-HETL-J2048/2021	EPI_ISL_1372612	Maine Health and Environmental Testing Laboratory	Tewhey Lab, The Jackson Laboratory	Matluk et al
USA/ME-HETL-J2049/2021	EPI_ISL_1372761	Maine Health and Environmental Testing Laboratory	Tewhey Lab, The Jackson Laboratory	Matluk et al
USA/ME-HETL-J2050/2021	EPI_ISL_1372762	Maine Health and Environmental Testing Laboratory	Tewhey Lab, The Jackson Laboratory	Matluk et al
USA/ME-HETL-J2051/2021	EPI_ISL_1372763	Maine Health and Environmental Testing Laboratory	Tewhey Lab, The Jackson Laboratory	Matluk et al
USA/ME-HETL-J2053/2021	EPI_ISL_1372764	Maine Health and Environmental Testing Laboratory	Tewhey Lab, The Jackson Laboratory	Matluk et al
USA/ME-HETL-J2054/2021	EPI_ISL_1372765	Maine Health and Environmental Testing Laboratory	Tewhey Lab, The Jackson Laboratory	Matluk et al
USA/ME-HETL-J2055/2021	EPI_ISL_1372766	Maine Health and Environmental Testing Laboratory	Tewhey Lab, The Jackson Laboratory	Matluk et al
USA/ME-HETL-J2056/2021	EPI_ISL_1372767	Maine Health and Environmental Testing Laboratory	Tewhey Lab, The Jackson Laboratory	Matluk et al
USA/ME-HETL-J2057/2021	EPI_ISL_1372778	Maine Health and Environmental Testing Laboratory	Tewhey Lab, The Jackson Laboratory	Matluk et al
USA/ME-HETL-J2058/2021	EPI_ISL_1372779	Maine Health and Environmental Testing Laboratory	Tewhey Lab, The Jackson Laboratory	Matluk et al
USA/ME-HETL-J2059/2021	EPI_ISL_1372607	Maine Health and Environmental Testing Laboratory	Tewhey Lab, The Jackson Laboratory	Matluk et al
USA/ME-HETL-J2060/2021	EPI_ISL_1372780	Maine Health and Environmental Testing Laboratory	Tewhey Lab, The Jackson Laboratory	Matluk et al
USA/ME-HETL-J2061/2021	EPI_ISL_1372596	Maine Health and Environmental Testing Laboratory	Tewhey Lab, The Jackson Laboratory	Matluk et al
USA/ME-HETL-J2062/2021	EPI_ISL_1372781	Maine Health and Environmental Testing Laboratory	Tewhey Lab, The Jackson Laboratory	Matluk et al
USA/ME-HETL-J2063/2021	EPI_ISL_1372782	Maine Health and Environmental Testing Laboratory	Tewhey Lab, The Jackson Laboratory	Matluk et al
USA/ME-HETL-J2064/2021	EPI_ISL_1372783	Maine Health and Environmental Testing Laboratory	Tewhey Lab, The Jackson Laboratory	Matluk et al
USA/ME-HETL-J2065/2021	EPI_ISL_1372784	Maine Health and Environmental Testing Laboratory	Tewhey Lab, The Jackson Laboratory	Matluk et al
USA/ME-HETL-J2068/2021	EPI_ISL_1372785	Maine Health and Environmental Testing Laboratory	Tewhey Lab, The Jackson Laboratory	Matluk et al
USA/ME-HETL-J2069/2021	EPI_ISL_1372786	Maine Health and Environmental Testing Laboratory	Tewhey Lab, The Jackson Laboratory	Matluk et al
USA/ME-HETL-J2070/2021	EPI_ISL_1372663	Maine Health and Environmental Testing Laboratory	Tewhey Lab, The Jackson Laboratory	Matluk et al
USA/ME-HETL-J2071/2021	EPI_ISL_1372793	Maine Health and Environmental Testing Laboratory	Tewhey Lab, The Jackson Laboratory	Matluk et al
USA/ME-HETL-J2072/2021	EPI_ISL_1372794	Maine Health and Environmental Testing Laboratory	Tewhey Lab, The Jackson Laboratory	Matluk et al
USA/ME-HETL-J2073/2021	EPI_ISL_1372795	Maine Health and Environmental Testing Laboratory	Tewhey Lab, The Jackson Laboratory	Matluk et al
USA/ME-HETL-J2074/2021	EPI_ISL_1372796	Maine Health and Environmental Testing Laboratory	Tewhey Lab, The Jackson Laboratory	Matluk et al
USA/ME-HETL-J2075/2021	EPI_ISL_1372797	Maine Health and Environmental Testing Laboratory	Tewhey Lab, The Jackson Laboratory	Matluk et al
USA/ME-HETL-J2076/2021	EPI_ISL_1372798	Maine Health and Environmental Testing Laboratory	Tewhey Lab, The Jackson Laboratory	Matluk et al
USA/ME-HETL-J2077/2021	EPI_ISL_1372799	Maine Health and Environmental Testing Laboratory	Tewhey Lab, The Jackson Laboratory	Matluk et al
USA/ME-HETL-J2078/2021	EPI_ISL_1372800	Maine Health and Environmental Testing Laboratory	Tewhey Lab, The Jackson Laboratory	Matluk et al
USA/ME-HETL-J2079/2021	EPI_ISL_1372801	Maine Health and Environmental Testing Laboratory	Tewhey Lab, The Jackson Laboratory	Matluk et al
USA/ME-HETL-J2080/2021	EPI_ISL_1372635	Maine Health and Environmental Testing Laboratory	Tewhey Lab, The Jackson Laboratory	Matluk et al
USA/ME-HETL-J2081/2021	EPI_ISL_1372658	Maine Health and Environmental Testing Laboratory	Tewhey Lab, The Jackson Laboratory	Matluk et al
USA/ME-HETL-J2082/2021	EPI_ISL_1372816	Maine Health and Environmental Testing Laboratory	Tewhey Lab, The Jackson Laboratory	Matluk et al
USA/ME-HETL-J2083/2021	EPI_ISL_1372817	Maine Health and Environmental Testing Laboratory	Tewhey Lab, The Jackson Laboratory	Matluk et al
USA/ME-HETL-J2084/2021	EPI_ISL_1372818	Maine Health and Environmental Testing Laboratory	Tewhey Lab, The Jackson Laboratory	Matluk et al
USA/ME-HETL-J2085/2021	EPI_ISL_1372819	Maine Health and Environmental Testing Laboratory	Tewhey Lab, The Jackson Laboratory	Matluk et al
USA/ME-HETL-J2086/2021	EPI_ISL_1372820	Maine Health and Environmental Testing Laboratory	Tewhey Lab, The Jackson Laboratory	Matluk et al
USA/ME-HETL-J2089/2021	EPI_ISL_1372824	Maine Health and Environmental Testing Laboratory	Tewhey Lab, The Jackson Laboratory	Matluk et al
USA/ME-HETL-J2090/2021	EPI_ISL_1372825	Maine Health and Environmental Testing Laboratory	Tewhey Lab, The Jackson Laboratory	Matluk et al
USA/ME-HETL-J2091/2021	EPI_ISL_1372826	Maine Health and Environmental Testing Laboratory	Tewhey Lab, The Jackson Laboratory	Matluk et al
USA/ME-HETL-J2092/2021	EPI_ISL_1372827	Maine Health and Environmental Testing Laboratory	Tewhey Lab, The Jackson Laboratory	Matluk et al
USA/ME-HETL-J2093/2021	EPI_ISL_1372828	Maine Health and Environmental Testing Laboratory	Tewhey Lab, The Jackson Laboratory	Matluk et al
USA/ME-HETL-J2094/2021	EPI_ISL_1372829	Maine Health and Environmental Testing Laboratory	Tewhey Lab, The Jackson Laboratory	Matluk et al
USA/ME-HETL-J2097/2021	EPI_ISL_1372655	Maine Health and Environmental Testing Laboratory	Tewhey Lab, The Jackson Laboratory	Matluk et al
USA/ME-HETL-J2098/2021	EPI_ISL_1372830	Maine Health and Environmental Testing Laboratory	Tewhey Lab, The Jackson Laboratory	Matluk et al
USA/ME-HETL-J2099/2021	EPI_ISL_1372665	Maine Health and Environmental Testing Laboratory	Tewhey Lab, The Jackson Laboratory	Matluk et al
USA/ME-HETL-J2100/2021	EPI_ISL_1372666	Maine Health and Environmental Testing Laboratory	Tewhey Lab, The Jackson Laboratory	Matluk et al
USA/ME-HETL-J2101/2021	EPI_ISL_1372667	Maine Health and Environmental Testing Laboratory	Tewhey Lab, The Jackson Laboratory	Matluk et al
USA/ME-HETL-J2102/2021	EPI_ISL_1372831	Maine Health and Environmental Testing Laboratory	Tewhey Lab, The Jackson Laboratory	Matluk et al
USA/ME-HETL-J2103/2021	EPI_ISL_1372832	Maine Health and Environmental Testing Laboratory	Tewhey Lab, The Jackson Laboratory	Matluk et al
USA/ME-HETL-J2104/2021	EPI_ISL_1372669	Maine Health and Environmental Testing Laboratory	Tewhey Lab, The Jackson Laboratory	Matluk et al
USA/ME-HETL-J2106/2021	EPI_ISL_1372835	Maine Health and Environmental Testing Laboratory	Tewhey Lab, The Jackson Laboratory	Matluk et al
USA/ME-HETL-J2107/2021	EPI_ISL_1372656	Maine Health and Environmental Testing Laboratory	Tewhey Lab, The Jackson Laboratory	Matluk et al
USA/ME-HETL-J2110/2021	EPI_ISL_1372837	Maine Health and Environmental Testing Laboratory	Tewhey Lab, The Jackson Laboratory	Matluk et al
USA/ME-HETL-J2111/2021	EPI_ISL_1372843	Maine Health and Environmental Testing Laboratory	Tewhey Lab, The Jackson Laboratory	Matluk et al
USA/ME-HETL-J2112/2021	EPI_ISL_1372844	Maine Health and Environmental Testing Laboratory	Tewhey Lab, The Jackson Laboratory	Matluk et al
USA/ME-HETL-J2113/2021	EPI_ISL_1372845	Maine Health and Environmental Testing Laboratory	Tewhey Lab, The Jackson Laboratory	Matluk et al
USA/ME-HETL-J2114/2021	EPI_ISL_1372846	Maine Health and Environmental Testing Laboratory	Tewhey Lab, The Jackson Laboratory	Matluk et al
USA/ME-HETL-J2115/2021	EPI_ISL_1372670	Maine Health and Environmental Testing Laboratory	Tewhey Lab, The Jackson Laboratory	Matluk et al
USA/ME-HETL-J2116/2021	EPI_ISL_1372847	Maine Health and Environmental Testing Laboratory	Tewhey Lab, The Jackson Laboratory	Matluk et al
USA/ME-HETL-J2117/2021	EPI_ISL_1372606	Maine Health and Environmental Testing Laboratory	Tewhey Lab, The Jackson Laboratory	Matluk et al
USA/ME-HETL-J2118/2021	EPI_ISL_1372848	Maine Health and Environmental Testing Laboratory	Tewhey Lab, The Jackson Laboratory	Matluk et al
USA/ME-HETL-J2119/2021	EPI_ISL_1372849	Maine Health and Environmental Testing Laboratory	Tewhey Lab, The Jackson Laboratory	Matluk et al
USA/ME-HETL-J2120/2021	EPI_ISL_1372850	Maine Health and Environmental Testing Laboratory	Tewhey Lab, The Jackson Laboratory	Matluk et al
USA/ME-HETL-J2121/2021	EPI_ISL_1372851	Maine Health and Environmental Testing Laboratory	Tewhey Lab, The Jackson Laboratory	Matluk et al
USA/ME-HETL-J2122/2021	EPI_ISL_1372852	Maine Health and Environmental Testing Laboratory	Tewhey Lab, The Jackson Laboratory	Matluk et al
USA/ME-HETL-J2123/2021	EPI_ISL_1372671	Maine Health and Environmental Testing Laboratory	Tewhey Lab, The Jackson Laboratory	Matluk et al
USA/ME-HETL-J2124/2021	EPI_ISL_1372853	Maine Health and Environmental Testing Laboratory	Tewhey Lab, The Jackson Laboratory	Matluk et al
USA/ME-HETL-J2126/2021	EPI_ISL_1372672	Maine Health and Environmental Testing Laboratory	Tewhey Lab, The Jackson Laboratory	Matluk et al
USA/ME-HETL-J2127/2021	EPI_ISL_1372854	Maine Health and Environmental Testing Laboratory	Tewhey Lab, The Jackson Laboratory	Matluk et al
USA/ME-HETL-J2129/2021	EPI_ISL_1372677	Maine Health and Environmental Testing Laboratory	Tewhey Lab, The Jackson Laboratory	Matluk et al
USA/ME-HETL-J2130/2021	EPI_ISL_1372654	Maine Health and Environmental Testing Laboratory	Tewhey Lab, The Jackson Laboratory	Matluk et al
USA/ME-HETL-J2131/2021	EPI_ISL_1372855	Maine Health and Environmental Testing Laboratory	Tewhey Lab, The Jackson Laboratory	Matluk et al
USA/ME-HETL-J2132/2021	EPI_ISL_1372856	Maine Health and Environmental Testing Laboratory	Tewhey Lab, The Jackson Laboratory	Matluk et al
USA/ME-HETL-J2133/2021	EPI_ISL_1372678	Maine Health and Environmental Testing Laboratory	Tewhey Lab, The Jackson Laboratory	Matluk et al
USA/ME-HETL-J2134/2021	EPI_ISL_1372679	Maine Health and Environmental Testing Laboratory	Tewhey Lab, The Jackson Laboratory	Matluk et al
USA/ME-HETL-J2135/2021	EPI_ISL_1372857	Maine Health and Environmental Testing Laboratory	Tewhey Lab, The Jackson Laboratory	Matluk et al
USA/ME-HETL-J2136/2021	EPI_ISL_1372858	Maine Health and Environmental Testing Laboratory	Tewhey Lab, The Jackson Laboratory	Matluk et al
USA/ME-HETL-J2137/2021	EPI_ISL_1372595	Maine Health and Environmental Testing Laboratory	Tewhey Lab, The Jackson Laboratory	Matluk et al
USA/ME-HETL-J2139/2021	EPI_ISL_1372859	Maine Health and Environmental Testing Laboratory	Tewhey Lab, The Jackson Laboratory	Matluk et al
USA/ME-HETL-J2142/2021	EPI_ISL_1372586	Maine Health and Environmental Testing Laboratory	Tewhey Lab, The Jackson Laboratory	Matluk et al
USA/ME-HETL-J2146/2021	EPI_ISL_1372645	Maine Health and Environmental Testing Laboratory	Tewhey Lab, The Jackson Laboratory	Matluk et al
USA/ME-HETL-J2147/2021	EPI_ISL_1372589	Maine Health and Environmental Testing Laboratory	Tewhey Lab, The Jackson Laboratory	Matluk et al
USA/ME-HETL-J2158/2021	EPI_ISL_1372587	Maine Health and Environmental Testing Laboratory	Tewhey Lab, The Jackson Laboratory	Matluk et al
USA/ME-HETL-J2161/2021	EPI_ISL_1372860	Maine Health and Environmental Testing Laboratory	Tewhey Lab, The Jackson Laboratory	Matluk et al
USA/ME-HETL-J2164/2021	EPI_ISL_1372861	Maine Health and Environmental Testing Laboratory	Tewhey Lab, The Jackson Laboratory	Matluk et al
USA/ME-HETL-J2165/2021	EPI_ISL_1372632	Maine Health and Environmental Testing Laboratory	Tewhey Lab, The Jackson Laboratory	Matluk et al
USA/ME-HETL-J2166/2021	EPI_ISL_1372680	Maine Health and Environmental Testing Laboratory	Tewhey Lab, The Jackson Laboratory	Matluk et al
USA/ME-HETL-J2167/2021	EPI_ISL_1372864	Maine Health and Environmental Testing Laboratory	Tewhey Lab, The Jackson Laboratory	Matluk et al
USA/ME-HETL-J2168/2021	EPI_ISL_1372610	Maine Health and Environmental Testing Laboratory	Tewhey Lab, The Jackson Laboratory	Matluk et al
USA/ME-HETL-J2169/2021	EPI_ISL_1372865	Maine Health and Environmental Testing Laboratory	Tewhey Lab, The Jackson Laboratory	Matluk et al
USA/ME-HETL-J2170/2021	EPI_ISL_1372597	Maine Health and Environmental Testing Laboratory	Tewhey Lab, The Jackson Laboratory	Matluk et al
USA/ME-HETL-J2171/2021	EPI_ISL_1372866	Maine Health and Environmental Testing Laboratory	Tewhey Lab, The Jackson Laboratory	Matluk et al
USA/ME-HETL-J2172/2021	EPI_ISL_1372611	Maine Health and Environmental Testing Laboratory	Tewhey Lab, The Jackson Laboratory	Matluk et al
USA/ME-HETL-J2173/2021	EPI_ISL_1372642	Maine Health and Environmental Testing Laboratory	Tewhey Lab, The Jackson Laboratory	Matluk et al
USA/ME-HETL-J2174/2021	EPI_ISL_1372867	Maine Health and Environmental Testing Laboratory	Tewhey Lab, The Jackson Laboratory	Matluk et al
USA/ME-HETL-J2175/2021	EPI_ISL_1372681	Maine Health and Environmental Testing Laboratory	Tewhey Lab, The Jackson Laboratory	Matluk et al
USA/ME-HETL-J2176/2021	EPI_ISL_1372682	Maine Health and Environmental Testing Laboratory	Tewhey Lab, The Jackson Laboratory	Matluk et al
USA/ME-HETL-J2178/2021	EPI_ISL_1372869	Maine Health and Environmental Testing Laboratory	Tewhey Lab, The Jackson Laboratory	Matluk et al
USA/ME-HETL-J2179/2021	EPI_ISL_1372636	Maine Health and Environmental Testing Laboratory	Tewhey Lab, The Jackson Laboratory	Matluk et al
USA/ME-HETL-J2180/2021	EPI_ISL_1372650	Maine Health and Environmental Testing Laboratory	Tewhey Lab, The Jackson Laboratory	Matluk et al
USA/ME-HETL-J2181/2021	EPI_ISL_1372624	Maine Health and Environmental Testing Laboratory	Tewhey Lab, The Jackson Laboratory	Matluk et al
USA/ME-HETL-J2182/2021	EPI_ISL_1372870	Maine Health and Environmental Testing Laboratory	Tewhey Lab, The Jackson Laboratory	Matluk et al
USA/ME-HETL-J2184/2021	EPI_ISL_1372622	Maine Health and Environmental Testing Laboratory	Tewhey Lab, The Jackson Laboratory	Matluk et al
USA/ME-HETL-J2185/2021	EPI_ISL_1372639	Maine Health and Environmental Testing Laboratory	Tewhey Lab, The Jackson Laboratory	Matluk et al
USA/ME-HETL-J2186/2021	EPI_ISL_1372594	Maine Health and Environmental Testing Laboratory	Tewhey Lab, The Jackson Laboratory	Matluk et al
USA/ME-HETL-J2187/2021	EPI_ISL_1372631	Maine Health and Environmental Testing Laboratory	Tewhey Lab, The Jackson Laboratory	Matluk et al
USA/ME-HETL-J2189/2021	EPI_ISL_1372683	Maine Health and Environmental Testing Laboratory	Tewhey Lab, The Jackson Laboratory	Matluk et al
USA/ME-HETL-J2190/2021	EPI_ISL_1372684	Maine Health and Environmental Testing Laboratory	Tewhey Lab, The Jackson Laboratory	Matluk et al
USA/ME-HETL-J2191/2021	EPI_ISL_1372883	Maine Health and Environmental Testing Laboratory	Tewhey Lab, The Jackson Laboratory	Matluk et al
USA/ME-HETL-J2192/2021	EPI_ISL_1372877	Maine Health and Environmental Testing Laboratory	Tewhey Lab, The Jackson Laboratory	Matluk et al
USA/ME-HETL-J2195/2021	EPI_ISL_1372878	Maine Health and Environmental Testing Laboratory	Tewhey Lab, The Jackson Laboratory	Matluk et al
USA/ME-HETL-J2196/2021	EPI_ISL_1372879	Maine Health and Environmental Testing Laboratory	Tewhey Lab, The Jackson Laboratory	Matluk et al
USA/ME-HETL-J2197/2021	EPI_ISL_1372884	Maine Health and Environmental Testing Laboratory	Tewhey Lab, The Jackson Laboratory	Matluk et al
USA/ME-HETL-J2198/2021	EPI_ISL_1372885	Maine Health and Environmental Testing Laboratory	Tewhey Lab, The Jackson Laboratory	Matluk et al
USA/ME-HETL-J2199/2021	EPI_ISL_1372638	Maine Health and Environmental Testing Laboratory	Tewhey Lab, The Jackson Laboratory	Matluk et al
USA/ME-HETL-J2200/2021	EPI_ISL_1372886	Maine Health and Environmental Testing Laboratory	Tewhey Lab, The Jackson Laboratory	Matluk et al
USA/ME-HETL-J2201/2021	EPI_ISL_1372887	Maine Health and Environmental Testing Laboratory	Tewhey Lab, The Jackson Laboratory	Matluk et al
USA/ME-HETL-J2202/2021	EPI_ISL_1372685	Maine Health and Environmental Testing Laboratory	Tewhey Lab, The Jackson Laboratory	Matluk et al
USA/ME-HETL-J2203/2021	EPI_ISL_1372637	Maine Health and Environmental Testing Laboratory	Tewhey Lab, The Jackson Laboratory	Matluk et al
USA/ME-HETL-J2204/2021	EPI_ISL_1372892	Maine Health and Environmental Testing Laboratory	Tewhey Lab, The Jackson Laboratory	Matluk et al
USA/ME-HETL-J2205/2021	EPI_ISL_1372893	Maine Health and Environmental Testing Laboratory	Tewhey Lab, The Jackson Laboratory	Matluk et al
USA/ME-HETL-J2206/2021	EPI_ISL_1372897	Maine Health and Environmental Testing Laboratory	Tewhey Lab, The Jackson Laboratory	Matluk et al
USA/ME-HETL-J2207/2021	EPI_ISL_1372593	Maine Health and Environmental Testing Laboratory	Tewhey Lab, The Jackson Laboratory	Matluk et al
USA/ME-HETL-J2208/2021	EPI_ISL_1372621	Maine Health and Environmental Testing Laboratory	Tewhey Lab, The Jackson Laboratory	Matluk et al
USA/ME-HETL-J2210/2021	EPI_ISL_1372862	Maine Health and Environmental Testing Laboratory	Tewhey Lab, The Jackson Laboratory	Matluk et al
USA/ME-HETL-J2211/2021	EPI_ISL_1372868	Maine Health and Environmental Testing Laboratory	Tewhey Lab, The Jackson Laboratory	Matluk et al
USA/ME-HETL-J2212/2021	EPI_ISL_1372863	Maine Health and Environmental Testing Laboratory	Tewhey Lab, The Jackson Laboratory	Matluk et al
USA/ME-HETL-J2213/2021	EPI_ISL_1372880	Maine Health and Environmental Testing Laboratory	Tewhey Lab, The Jackson Laboratory	Matluk et al
USA/ME-HETL-J2214/2021	EPI_ISL_1372881	Maine Health and Environmental Testing Laboratory	Tewhey Lab, The Jackson Laboratory	Matluk et al
USA/ME-HETL-J2215/2021	EPI_ISL_1372882	Maine Health and Environmental Testing Laboratory	Tewhey Lab, The Jackson Laboratory	Matluk et al
USA/ME-HETL-J2216/2021	EPI_ISL_1372888	Maine Health and Environmental Testing Laboratory	Tewhey Lab, The Jackson Laboratory	Matluk et al
USA/ME-HETL-J2217/2021	EPI_ISL_1372889	Maine Health and Environmental Testing Laboratory	Tewhey Lab, The Jackson Laboratory	Matluk et al
USA/ME-HETL-J2218/2021	EPI_ISL_1372890	Maine Health and Environmental Testing Laboratory	Tewhey Lab, The Jackson Laboratory	Matluk et al
USA/ME-HETL-J2219/2021	EPI_ISL_1372626	Maine Health and Environmental Testing Laboratory	Tewhey Lab, The Jackson Laboratory	Matluk et al
USA/ME-HETL-J2220/2021	EPI_ISL_1372891	Maine Health and Environmental Testing Laboratory	Tewhey Lab, The Jackson Laboratory	Matluk et al
USA/ME-HETL-J2221/2021	EPI_ISL_1372894	Maine Health and Environmental Testing Laboratory	Tewhey Lab, The Jackson Laboratory	Matluk et al
USA/ME-HETL-J2222/2021	EPI_ISL_1372895	Maine Health and Environmental Testing Laboratory	Tewhey Lab, The Jackson Laboratory	Matluk et al
USA/ME-HETL-J2223/2021	EPI_ISL_1372896	Maine Health and Environmental Testing Laboratory	Tewhey Lab, The Jackson Laboratory	Matluk et al
USA/ME-HETL-J2224/2021	EPI_ISL_1372871	Maine Health and Environmental Testing Laboratory	Tewhey Lab, The Jackson Laboratory	Matluk et al
USA/ME-HETL-J2225/2021	EPI_ISL_1372625	Maine Health and Environmental Testing Laboratory	Tewhey Lab, The Jackson Laboratory	Matluk et al
USA/ME-HETL-J2226/2021	EPI_ISL_1372872	Maine Health and Environmental Testing Laboratory	Tewhey Lab, The Jackson Laboratory	Matluk et al
USA/ME-HETL-J2227/2021	EPI_ISL_1372873	Maine Health and Environmental Testing Laboratory	Tewhey Lab, The Jackson Laboratory	Matluk et al
USA/ME-HETL-J2228/2021	EPI_ISL_1372600	Maine Health and Environmental Testing Laboratory	Tewhey Lab, The Jackson Laboratory	Matluk et al
USA/ME-HETL-J2229/2021	EPI_ISL_1372874	Maine Health and Environmental Testing Laboratory	Tewhey Lab, The Jackson Laboratory	Matluk et al
USA/ME-HETL-J2230/2021	EPI_ISL_1372875	Maine Health and Environmental Testing Laboratory	Tewhey Lab, The Jackson Laboratory	Matluk et al
USA/ME-HETL-J2231/2021	EPI_ISL_1372876	Maine Health and Environmental Testing Laboratory	Tewhey Lab, The Jackson Laboratory	Matluk et al
USA/ME-HETL-J2238/2021	EPI_ISL_1372836	Maine Health and Environmental Testing Laboratory	Tewhey Lab, The Jackson Laboratory	Matluk et al
USA/ME-HETL-J2239/2021	EPI_ISL_1372640	Maine Health and Environmental Testing Laboratory	Tewhey Lab, The Jackson Laboratory	Matluk et al
USA/ME-HETL-J2240/2021	EPI_ISL_1372838	Maine Health and Environmental Testing Laboratory	Tewhey Lab, The Jackson Laboratory	Matluk et al
USA/ME-HETL-J2241/2021	EPI_ISL_1372839	Maine Health and Environmental Testing Laboratory	Tewhey Lab, The Jackson Laboratory	Matluk et al
USA/ME-HETL-J2243/2021	EPI_ISL_1372834	Maine Health and Environmental Testing Laboratory	Tewhey Lab, The Jackson Laboratory	Matluk et al
USA/ME-HETL-J2244/2021	EPI_ISL_1372840	Maine Health and Environmental Testing Laboratory	Tewhey Lab, The Jackson Laboratory	Matluk et al
USA/ME-HETL-J2245/2021	EPI_ISL_1372649	Maine Health and Environmental Testing Laboratory	Tewhey Lab, The Jackson Laboratory	Matluk et al
USA/ME-HETL-J2246/2021	EPI_ISL_1372841	Maine Health and Environmental Testing Laboratory	Tewhey Lab, The Jackson Laboratory	Matluk et al
USA/ME-HETL-J2247/2021	EPI_ISL_1372842	Maine Health and Environmental Testing Laboratory	Tewhey Lab, The Jackson Laboratory	Matluk et al
USA/ME-HETL-J2250/2021	EPI_ISL_1523737	Maine Health and Environmental Testing Laboratory	Tewhey Lab, The Jackson Laboratory	Matluk et al
USA/ME-HETL-J2251/2021	EPI_ISL_1523738	Maine Health and Environmental Testing Laboratory	Tewhey Lab, The Jackson Laboratory	Matluk et al
USA/ME-HETL-J2252/2021	EPI_ISL_1523739	Maine Health and Environmental Testing Laboratory	Tewhey Lab, The Jackson Laboratory	Matluk et al
USA/ME-HETL-J2253/2021	EPI_ISL_1523740	Maine Health and Environmental Testing Laboratory	Tewhey Lab, The Jackson Laboratory	Matluk et al
USA/ME-HETL-J2254/2021	EPI_ISL_1523741	Maine Health and Environmental Testing Laboratory	Tewhey Lab, The Jackson Laboratory	Matluk et al
USA/ME-HETL-J2255/2021	EPI_ISL_1523748	Maine Health and Environmental Testing Laboratory	Tewhey Lab, The Jackson Laboratory	Matluk et al
USA/ME-HETL-J2256/2021	EPI_ISL_1523742	Maine Health and Environmental Testing Laboratory	Tewhey Lab, The Jackson Laboratory	Matluk et al
USA/ME-HETL-J2259/2021	EPI_ISL_1523743	Maine Health and Environmental Testing Laboratory	Tewhey Lab, The Jackson Laboratory	Matluk et al
USA/ME-HETL-J2260/2021	EPI_ISL_1523749	Maine Health and Environmental Testing Laboratory	Tewhey Lab, The Jackson Laboratory	Matluk et al
USA/ME-HETL-J2261/2021	EPI_ISL_1523750	Maine Health and Environmental Testing Laboratory	Tewhey Lab, The Jackson Laboratory	Matluk et al
USA/ME-HETL-J2262/2021	EPI_ISL_1523751	Maine Health and Environmental Testing Laboratory	Tewhey Lab, The Jackson Laboratory	Matluk et al
USA/ME-HETL-J2263/2021	EPI_ISL_1523752	Maine Health and Environmental Testing Laboratory	Tewhey Lab, The Jackson Laboratory	Matluk et al
USA/ME-HETL-J2264/2021	EPI_ISL_1523753	Maine Health and Environmental Testing Laboratory	Tewhey Lab, The Jackson Laboratory	Matluk et al
USA/ME-HETL-J2265/2021	EPI_ISL_1523754	Maine Health and Environmental Testing Laboratory	Tewhey Lab, The Jackson Laboratory	Matluk et al
USA/ME-HETL-J2266/2021	EPI_ISL_1523744	Maine Health and Environmental Testing Laboratory	Tewhey Lab, The Jackson Laboratory	Matluk et al
USA/ME-HETL-J2267/2021	EPI_ISL_1523755	Maine Health and Environmental Testing Laboratory	Tewhey Lab, The Jackson Laboratory	Matluk et al
USA/ME-HETL-J2268/2021	EPI_ISL_1523756	Maine Health and Environmental Testing Laboratory	Tewhey Lab, The Jackson Laboratory	Matluk et al
USA/ME-HETL-J2269/2021	EPI_ISL_1523757	Maine Health and Environmental Testing Laboratory	Tewhey Lab, The Jackson Laboratory	Matluk et al
USA/ME-HETL-J2270/2021	EPI_ISL_1523758	Maine Health and Environmental Testing Laboratory	Tewhey Lab, The Jackson Laboratory	Matluk et al
USA/ME-HETL-J2271/2021	EPI_ISL_1523759	Maine Health and Environmental Testing Laboratory	Tewhey Lab, The Jackson Laboratory	Matluk et al
USA/ME-HETL-J2272/2021	EPI_ISL_1523760	Maine Health and Environmental Testing Laboratory	Tewhey Lab, The Jackson Laboratory	Matluk et al
USA/ME-HETL-J2273/2021	EPI_ISL_1523761	Maine Health and Environmental Testing Laboratory	Tewhey Lab, The Jackson Laboratory	Matluk et al
USA/ME-HETL-J2274/2021	EPI_ISL_1523768	Maine Health and Environmental Testing Laboratory	Tewhey Lab, The Jackson Laboratory	Matluk et al
USA/ME-HETL-J2275/2021	EPI_ISL_1523762	Maine Health and Environmental Testing Laboratory	Tewhey Lab, The Jackson Laboratory	Matluk et al
USA/ME-HETL-J2276/2021	EPI_ISL_1523769	Maine Health and Environmental Testing Laboratory	Tewhey Lab, The Jackson Laboratory	Matluk et al
USA/ME-HETL-J2277/2021	EPI_ISL_1523770	Maine Health and Environmental Testing Laboratory	Tewhey Lab, The Jackson Laboratory	Matluk et al
USA/ME-HETL-J2278/2021	EPI_ISL_1523771	Maine Health and Environmental Testing Laboratory	Tewhey Lab, The Jackson Laboratory	Matluk et al
USA/ME-HETL-J2279/2021	EPI_ISL_1523772	Maine Health and Environmental Testing Laboratory	Tewhey Lab, The Jackson Laboratory	Matluk et al
USA/ME-HETL-J2280/2021	EPI_ISL_1523773	Maine Health and Environmental Testing Laboratory	Tewhey Lab, The Jackson Laboratory	Matluk et al
USA/ME-HETL-J2281/2021	EPI_ISL_1523774	Maine Health and Environmental Testing Laboratory	Tewhey Lab, The Jackson Laboratory	Matluk et al
USA/ME-HETL-J2282/2021	EPI_ISL_1523775	Maine Health and Environmental Testing Laboratory	Tewhey Lab, The Jackson Laboratory	Matluk et al
USA/ME-HETL-J2283/2021	EPI_ISL_1523776	Maine Health and Environmental Testing Laboratory	Tewhey Lab, The Jackson Laboratory	Matluk et al
USA/ME-HETL-J2284/2021	EPI_ISL_1523777	Maine Health and Environmental Testing Laboratory	Tewhey Lab, The Jackson Laboratory	Matluk et al
USA/ME-HETL-J2285/2021	EPI_ISL_1523779	Maine Health and Environmental Testing Laboratory	Tewhey Lab, The Jackson Laboratory	Matluk et al
USA/ME-HETL-J2286/2021	EPI_ISL_1523778	Maine Health and Environmental Testing Laboratory	Tewhey Lab, The Jackson Laboratory	Matluk et al
USA/ME-HETL-J2293/2021	EPI_ISL_1523780	Maine Health and Environmental Testing Laboratory	Tewhey Lab, The Jackson Laboratory	Matluk et al
USA/ME-HETL-J2295/2021	EPI_ISL_1523781	Maine Health and Environmental Testing Laboratory	Tewhey Lab, The Jackson Laboratory	Matluk et al
USA/ME-HETL-J2296/2021	EPI_ISL_1523782	Maine Health and Environmental Testing Laboratory	Tewhey Lab, The Jackson Laboratory	Matluk et al
USA/ME-HETL-J2297/2021	EPI_ISL_1523705	Maine Health and Environmental Testing Laboratory	Tewhey Lab, The Jackson Laboratory	Matluk et al
USA/ME-HETL-J2298/2021	EPI_ISL_1523651	Maine Health and Environmental Testing Laboratory	Tewhey Lab, The Jackson Laboratory	Matluk et al
USA/ME-HETL-J2299/2021	EPI_ISL_1523646	Maine Health and Environmental Testing Laboratory	Tewhey Lab, The Jackson Laboratory	Matluk et al
USA/ME-HETL-J2300/2021	EPI_ISL_1523659	Maine Health and Environmental Testing Laboratory	Tewhey Lab, The Jackson Laboratory	Matluk et al
USA/ME-HETL-J2301/2021	EPI_ISL_1523661	Maine Health and Environmental Testing Laboratory	Tewhey Lab, The Jackson Laboratory	Matluk et al
USA/ME-HETL-J2302/2021	EPI_ISL_1523660	Maine Health and Environmental Testing Laboratory	Tewhey Lab, The Jackson Laboratory	Matluk et al
USA/ME-HETL-J2303/2021	EPI_ISL_1523647	Maine Health and Environmental Testing Laboratory	Tewhey Lab, The Jackson Laboratory	Matluk et al
USA/ME-HETL-J2304/2021	EPI_ISL_1523648	Maine Health and Environmental Testing Laboratory	Tewhey Lab, The Jackson Laboratory	Matluk et al
USA/ME-HETL-J2305/2021	EPI_ISL_1523662	Maine Health and Environmental Testing Laboratory	Tewhey Lab, The Jackson Laboratory	Matluk et al
USA/ME-HETL-J2307/2021	EPI_ISL_1523652	Maine Health and Environmental Testing Laboratory	Tewhey Lab, The Jackson Laboratory	Matluk et al
USA/ME-HETL-J2308/2021	EPI_ISL_1523663	Maine Health and Environmental Testing Laboratory	Tewhey Lab, The Jackson Laboratory	Matluk et al
USA/ME-HETL-J2309/2021	EPI_ISL_1523653	Maine Health and Environmental Testing Laboratory	Tewhey Lab, The Jackson Laboratory	Matluk et al
USA/ME-HETL-J2313/2021	EPI_ISL_1523654	Maine Health and Environmental Testing Laboratory	Tewhey Lab, The Jackson Laboratory	Matluk et al
USA/ME-HETL-J2314/2021	EPI_ISL_1523691	Maine Health and Environmental Testing Laboratory	Tewhey Lab, The Jackson Laboratory	Matluk et al
USA/ME-HETL-J2315/2021	EPI_ISL_1523655	Maine Health and Environmental Testing Laboratory	Tewhey Lab, The Jackson Laboratory	Matluk et al
USA/ME-HETL-J2316/2021	EPI_ISL_1523656	Maine Health and Environmental Testing Laboratory	Tewhey Lab, The Jackson Laboratory	Matluk et al
USA/ME-HETL-J2317/2021	EPI_ISL_1523657	Maine Health and Environmental Testing Laboratory	Tewhey Lab, The Jackson Laboratory	Matluk et al
USA/ME-HETL-J2318/2021	EPI_ISL_1523649	Maine Health and Environmental Testing Laboratory	Tewhey Lab, The Jackson Laboratory	Matluk et al
USA/ME-HETL-J2319/2021	EPI_ISL_1523650	Maine Health and Environmental Testing Laboratory	Tewhey Lab, The Jackson Laboratory	Matluk et al
USA/ME-HETL-J2321/2021	EPI_ISL_1523658	Maine Health and Environmental Testing Laboratory	Tewhey Lab, The Jackson Laboratory	Matluk et al
USA/ME-HETL-J2322/2021	EPI_ISL_1523692	Maine Health and Environmental Testing Laboratory	Tewhey Lab, The Jackson Laboratory	Matluk et al
USA/ME-HETL-J2323/2021	EPI_ISL_1523664	Maine Health and Environmental Testing Laboratory	Tewhey Lab, The Jackson Laboratory	Matluk et al
