## Supplementary File 2 for "Spread of endemic SARS-CoV-2 lineages in Russia": acknowledgements.tsv (part 164 of 188)

Russia/BRY-RII-MH15914S/2021 EPI_ISL_1652686 WHO National Influenza Centre Russian Federation WHO National Influenza Centre Russian Federation Andrey Komissarov et al
USA/NY-CDC-ASC210004278/2021	EPI_ISL_1550503	Aegis Sciences Corporation	Centers for Disease Control and Prevention Division of Viral Diseases, Pathogen Discovery	Dakota Howard et al
USA/NY-CDC-ASC210004287/2021	EPI_ISL_1445881	Aegis Sciences Corporation	Centers for Disease Control and Prevention Division of Viral Diseases, Pathogen Discovery	Dakota Howard et al
USA/NY-CDC-ASC210004338/2021	EPI_ISL_1445889	Aegis Sciences Corporation	Centers for Disease Control and Prevention Division of Viral Diseases, Pathogen Discovery	Dakota Howard et al
USA/NY-CDC-ASC210004443/2021	EPI_ISL_1445906	Aegis Sciences Corporation	Centers for Disease Control and Prevention Division of Viral Diseases, Pathogen Discovery	Dakota Howard et al
USA/NY-CDC-ASC210004659/2021	EPI_ISL_1550820	Aegis Sciences Corporation	Centers for Disease Control and Prevention Division of Viral Diseases, Pathogen Discovery	Dakota Howard et al
USA/NY-CDC-ASC210004712/2021	EPI_ISL_1479823	Aegis Sciences Corporation	Centers for Disease Control and Prevention Division of Viral Diseases, Pathogen Discovery	Dakota Howard et al
USA/NY-CDC-ASC210005150/2021	EPI_ISL_1550871	Aegis Sciences Corporation	Centers for Disease Control and Prevention Division of Viral Diseases, Pathogen Discovery	Dakota Howard et al
USA/NY-CDC-ASC210005206/2021	EPI_ISL_1560017	Aegis Sciences Corporation	Centers for Disease Control and Prevention Division of Viral Diseases, Pathogen Discovery	Dakota Howard et al
USA/NY-CDC-ASC210005211/2021	EPI_ISL_1560022	Aegis Sciences Corporation	Centers for Disease Control and Prevention Division of Viral Diseases, Pathogen Discovery	Dakota Howard et al
USA/NY-CDC-ASC210005213/2021	EPI_ISL_1560024	Aegis Sciences Corporation	Centers for Disease Control and Prevention Division of Viral Diseases, Pathogen Discovery	Dakota Howard et al
USA/NY-CDC-ASC210005238/2021	EPI_ISL_1560048	Aegis Sciences Corporation	Centers for Disease Control and Prevention Division of Viral Diseases, Pathogen Discovery	Dakota Howard et al
USA/NY-CDC-ASC210005239/2021	EPI_ISL_1560049	Aegis Sciences Corporation	Centers for Disease Control and Prevention Division of Viral Diseases, Pathogen Discovery	Dakota Howard et al
USA/NY-CDC-ASC210005265/2021	EPI_ISL_1560071	Aegis Sciences Corporation	Centers for Disease Control and Prevention Division of Viral Diseases, Pathogen Discovery	Dakota Howard et al
USA/NY-CDC-ASC210005588/2021	EPI_ISL_1560186	Aegis Sciences Corporation	Centers for Disease Control and Prevention Division of Viral Diseases, Pathogen Discovery	Dakota Howard et al
USA/NY-CDC-ASC210005589/2021	EPI_ISL_1560187	Aegis Sciences Corporation	Centers for Disease Control and Prevention Division of Viral Diseases, Pathogen Discovery	Dakota Howard et al
USA/NY-CDC-ASC210005602/2021	EPI_ISL_1560199	Aegis Sciences Corporation	Centers for Disease Control and Prevention Division of Viral Diseases, Pathogen Discovery	Dakota Howard et al
USA/NY-CDC-ASC210005658/2021	EPI_ISL_1560244	Aegis Sciences Corporation	Centers for Disease Control and Prevention Division of Viral Diseases, Pathogen Discovery	Dakota Howard et al
USA/NY-CDC-ASC210005680/2021	EPI_ISL_1560265	Aegis Sciences Corporation	Centers for Disease Control and Prevention Division of Viral Diseases, Pathogen Discovery	Dakota Howard et al
USA/NY-CDC-ASC210005684/2021	EPI_ISL_1560269	Aegis Sciences Corporation	Centers for Disease Control and Prevention Division of Viral Diseases, Pathogen Discovery	Dakota Howard et al
USA/NY-CDC-ASC210005705/2021	EPI_ISL_1560287	Aegis Sciences Corporation	Centers for Disease Control and Prevention Division of Viral Diseases, Pathogen Discovery	Dakota Howard et al
USA/NY-CDC-ASC210005709/2021	EPI_ISL_1560291	Aegis Sciences Corporation	Centers for Disease Control and Prevention Division of Viral Diseases, Pathogen Discovery	Dakota Howard et al
USA/NY-CDC-ASC210005861/2021	EPI_ISL_1561720	Aegis Sciences Corporation	Centers for Disease Control and Prevention Division of Viral Diseases, Pathogen Discovery	Dakota Howard et al
USA/NY-CDC-ASC210005876/2021	EPI_ISL_1561732	Aegis Sciences Corporation	Centers for Disease Control and Prevention Division of Viral Diseases, Pathogen Discovery	Dakota Howard et al
USA/NY-CDC-ASC210005889/2021	EPI_ISL_1561743	Aegis Sciences Corporation	Centers for Disease Control and Prevention Division of Viral Diseases, Pathogen Discovery	Dakota Howard et al
USA/NY-CDC-ASC210005916/2021	EPI_ISL_1561766	Aegis Sciences Corporation	Centers for Disease Control and Prevention Division of Viral Diseases, Pathogen Discovery	Dakota Howard et al
USA/NY-CDC-ASC210005921/2021	EPI_ISL_1561771	Aegis Sciences Corporation	Centers for Disease Control and Prevention Division of Viral Diseases, Pathogen Discovery	Dakota Howard et al
USA/NY-CDC-ASC210005925/2021	EPI_ISL_1561775	Aegis Sciences Corporation	Centers for Disease Control and Prevention Division of Viral Diseases, Pathogen Discovery	Dakota Howard et al
USA/NY-CDC-ASC210005926/2021	EPI_ISL_1561776	Aegis Sciences Corporation	Centers for Disease Control and Prevention Division of Viral Diseases, Pathogen Discovery	Dakota Howard et al
USA/NY-CDC-ASC210005927/2021	EPI_ISL_1561777	Aegis Sciences Corporation	Centers for Disease Control and Prevention Division of Viral Diseases, Pathogen Discovery	Dakota Howard et al
USA/NY-CDC-ASC210005928/2021	EPI_ISL_1561778	Aegis Sciences Corporation	Centers for Disease Control and Prevention Division of Viral Diseases, Pathogen Discovery	Dakota Howard et al
USA/NY-CDC-ASC210006024/2021	EPI_ISL_1561124	Aegis Sciences Corporation	Centers for Disease Control and Prevention Division of Viral Diseases, Pathogen Discovery	Dakota Howard et al
USA/NY-CDC-ASC210006027/2021	EPI_ISL_1561127	Aegis Sciences Corporation	Centers for Disease Control and Prevention Division of Viral Diseases, Pathogen Discovery	Dakota Howard et al
USA/NY-CDC-ASC210006091/2021	EPI_ISL_1561835	Aegis Sciences Corporation	Centers for Disease Control and Prevention Division of Viral Diseases, Pathogen Discovery	Dakota Howard et al
USA/NY-CDC-ASC210006093/2021	EPI_ISL_1561837	Aegis Sciences Corporation	Centers for Disease Control and Prevention Division of Viral Diseases, Pathogen Discovery	Dakota Howard et al
USA/NY-CDC-ASC210006095/2021	EPI_ISL_1561839	Aegis Sciences Corporation	Centers for Disease Control and Prevention Division of Viral Diseases, Pathogen Discovery	Dakota Howard et al
USA/NY-CDC-ASC210006096/2021	EPI_ISL_1561840	Aegis Sciences Corporation	Centers for Disease Control and Prevention Division of Viral Diseases, Pathogen Discovery	Dakota Howard et al
USA/NY-CDC-ASC210006099/2021	EPI_ISL_1561843	Aegis Sciences Corporation	Centers for Disease Control and Prevention Division of Viral Diseases, Pathogen Discovery	Dakota Howard et al
USA/NY-CDC-ASC210006111/2021	EPI_ISL_1561854	Aegis Sciences Corporation	Centers for Disease Control and Prevention Division of Viral Diseases, Pathogen Discovery	Dakota Howard et al
USA/NY-CDC-ASC210006123/2021	EPI_ISL_1561865	Aegis Sciences Corporation	Centers for Disease Control and Prevention Division of Viral Diseases, Pathogen Discovery	Dakota Howard et al
USA/NY-CDC-ASC210006154/2021	EPI_ISL_1561890	Aegis Sciences Corporation	Centers for Disease Control and Prevention Division of Viral Diseases, Pathogen Discovery	Dakota Howard et al
USA/NY-CDC-ASC210006172/2021	EPI_ISL_1561905	Aegis Sciences Corporation	Centers for Disease Control and Prevention Division of Viral Diseases, Pathogen Discovery	Dakota Howard et al
USA/NY-CDC-ASC210006179/2021	EPI_ISL_1561909	Aegis Sciences Corporation	Centers for Disease Control and Prevention Division of Viral Diseases, Pathogen Discovery	Dakota Howard et al
USA/NY-CDC-ASC210006184/2021	EPI_ISL_1561913	Aegis Sciences Corporation	Centers for Disease Control and Prevention Division of Viral Diseases, Pathogen Discovery	Dakota Howard et al
USA/NY-CDC-ASC210006224/2021	EPI_ISL_1562555	Aegis Sciences Corporation	Centers for Disease Control and Prevention Division of Viral Diseases, Pathogen Discovery	Dakota Howard et al
USA/NY-CDC-ASC210006240/2021	EPI_ISL_1562569	Aegis Sciences Corporation	Centers for Disease Control and Prevention Division of Viral Diseases, Pathogen Discovery	Dakota Howard et al
USA/NY-CDC-ASC210006287/2021	EPI_ISL_1562609	Aegis Sciences Corporation	Centers for Disease Control and Prevention Division of Viral Diseases, Pathogen Discovery	Dakota Howard et al
USA/NY-CDC-ASC210006292/2021	EPI_ISL_1562614	Aegis Sciences Corporation	Centers for Disease Control and Prevention Division of Viral Diseases, Pathogen Discovery	Dakota Howard et al
USA/NY-CDC-ASC210006293/2021	EPI_ISL_1562615	Aegis Sciences Corporation	Centers for Disease Control and Prevention Division of Viral Diseases, Pathogen Discovery	Dakota Howard et al
USA/NY-CDC-ASC210006302/2021	EPI_ISL_1562622	Aegis Sciences Corporation	Centers for Disease Control and Prevention Division of Viral Diseases, Pathogen Discovery	Dakota Howard et al
USA/NY-CDC-ASC210006303/2021	EPI_ISL_1562623	Aegis Sciences Corporation	Centers for Disease Control and Prevention Division of Viral Diseases, Pathogen Discovery	Dakota Howard et al
USA/NY-CDC-ASC210006305/2021	EPI_ISL_1562625	Aegis Sciences Corporation	Centers for Disease Control and Prevention Division of Viral Diseases, Pathogen Discovery	Dakota Howard et al
USA/NY-CDC-ASC210006616/2021	EPI_ISL_1561228	Aegis Sciences Corporation	Centers for Disease Control and Prevention Division of Viral Diseases, Pathogen Discovery	Dakota Howard et al
USA/NY-CDC-ASC210006619/2021	EPI_ISL_1561230	Aegis Sciences Corporation	Centers for Disease Control and Prevention Division of Viral Diseases, Pathogen Discovery	Dakota Howard et al
USA/NY-CDC-ASC210006649/2021	EPI_ISL_1561257	Aegis Sciences Corporation	Centers for Disease Control and Prevention Division of Viral Diseases, Pathogen Discovery	Dakota Howard et al
USA/NY-CDC-ASC210006651/2021	EPI_ISL_1561259	Aegis Sciences Corporation	Centers for Disease Control and Prevention Division of Viral Diseases, Pathogen Discovery	Dakota Howard et al
USA/NY-CDC-ASC210006664/2021	EPI_ISL_1561270	Aegis Sciences Corporation	Centers for Disease Control and Prevention Division of Viral Diseases, Pathogen Discovery	Dakota Howard et al
USA/NY-CDC-ASC210006667/2021	EPI_ISL_1561273	Aegis Sciences Corporation	Centers for Disease Control and Prevention Division of Viral Diseases, Pathogen Discovery	Dakota Howard et al
USA/NY-CDC-ASC210006668/2021	EPI_ISL_1561274	Aegis Sciences Corporation	Centers for Disease Control and Prevention Division of Viral Diseases, Pathogen Discovery	Dakota Howard et al
USA/NY-CDC-ASC210006669/2021	EPI_ISL_1561275	Aegis Sciences Corporation	Centers for Disease Control and Prevention Division of Viral Diseases, Pathogen Discovery	Dakota Howard et al
USA/NY-CDC-ASC210006670/2021	EPI_ISL_1561276	Aegis Sciences Corporation	Centers for Disease Control and Prevention Division of Viral Diseases, Pathogen Discovery	Dakota Howard et al
USA/NY-CDC-ASC210006690/2021	EPI_ISL_1561292	Aegis Sciences Corporation	Centers for Disease Control and Prevention Division of Viral Diseases, Pathogen Discovery	Dakota Howard et al
USA/NY-CDC-ASC210006691/2021	EPI_ISL_1561293	Aegis Sciences Corporation	Centers for Disease Control and Prevention Division of Viral Diseases, Pathogen Discovery	Dakota Howard et al
USA/NY-CDC-ASC210006978/2021	EPI_ISL_1562245	Aegis Sciences Corporation	Centers for Disease Control and Prevention Division of Viral Diseases, Pathogen Discovery	Dakota Howard et al
USA/NY-CDC-ASC210006979/2021	EPI_ISL_1562246	Aegis Sciences Corporation	Centers for Disease Control and Prevention Division of Viral Diseases, Pathogen Discovery	Dakota Howard et al
USA/NY-CDC-ASC210006986/2021	EPI_ISL_1562251	Aegis Sciences Corporation	Centers for Disease Control and Prevention Division of Viral Diseases, Pathogen Discovery	Dakota Howard et al
USA/NY-CDC-ASC210007012/2021	EPI_ISL_1562275	Aegis Sciences Corporation	Centers for Disease Control and Prevention Division of Viral Diseases, Pathogen Discovery	Dakota Howard et al
USA/NY-CDC-ASC210007014/2021	EPI_ISL_1562276	Aegis Sciences Corporation	Centers for Disease Control and Prevention Division of Viral Diseases, Pathogen Discovery	Dakota Howard et al
USA/NY-CDC-ASC210007038/2021	EPI_ISL_1562293	Aegis Sciences Corporation	Centers for Disease Control and Prevention Division of Viral Diseases, Pathogen Discovery	Dakota Howard et al
USA/NY-CDC-ASC210007051/2021	EPI_ISL_1562303	Aegis Sciences Corporation	Centers for Disease Control and Prevention Division of Viral Diseases, Pathogen Discovery	Dakota Howard et al
USA/NY-CDC-ASC210007065/2021	EPI_ISL_1562316	Aegis Sciences Corporation	Centers for Disease Control and Prevention Division of Viral Diseases, Pathogen Discovery	Dakota Howard et al
USA/NY-CDC-ASC210007121/2021	EPI_ISL_1562752	Aegis Sciences Corporation	Centers for Disease Control and Prevention Division of Viral Diseases, Pathogen Discovery	Dakota Howard et al
USA/NY-CDC-ASC210007225/2021	EPI_ISL_1562369	Aegis Sciences Corporation	Centers for Disease Control and Prevention Division of Viral Diseases, Pathogen Discovery	Dakota Howard et al
USA/NY-CDC-ASC210007226/2021	EPI_ISL_1562370	Aegis Sciences Corporation	Centers for Disease Control and Prevention Division of Viral Diseases, Pathogen Discovery	Dakota Howard et al
USA/NY-CDC-ASC210007228/2021	EPI_ISL_1562372	Aegis Sciences Corporation	Centers for Disease Control and Prevention Division of Viral Diseases, Pathogen Discovery	Dakota Howard et al
USA/NY-CDC-ASC210007285/2021	EPI_ISL_1562417	Aegis Sciences Corporation	Centers for Disease Control and Prevention Division of Viral Diseases, Pathogen Discovery	Dakota Howard et al
USA/NY-CDC-ASC210007329/2021	EPI_ISL_1562452	Aegis Sciences Corporation	Centers for Disease Control and Prevention Division of Viral Diseases, Pathogen Discovery	Dakota Howard et al
USA/NY-CDC-ASC210007357/2021	EPI_ISL_1562784	Aegis Sciences Corporation	Centers for Disease Control and Prevention Division of Viral Diseases, Pathogen Discovery	Dakota Howard et al
USA/NY-CDC-ASC210007358/2021	EPI_ISL_1562785	Aegis Sciences Corporation	Centers for Disease Control and Prevention Division of Viral Diseases, Pathogen Discovery	Dakota Howard et al
USA/NY-CDC-ASC210007359/2021	EPI_ISL_1562786	Aegis Sciences Corporation	Centers for Disease Control and Prevention Division of Viral Diseases, Pathogen Discovery	Dakota Howard et al
USA/NY-CDC-ASC210007360/2021	EPI_ISL_1562787	Aegis Sciences Corporation	Centers for Disease Control and Prevention Division of Viral Diseases, Pathogen Discovery	Dakota Howard et al
USA/NY-CDC-ASC210007361/2021	EPI_ISL_1562788	Aegis Sciences Corporation	Centers for Disease Control and Prevention Division of Viral Diseases, Pathogen Discovery	Dakota Howard et al
USA/NY-CDC-ASC210007362/2021	EPI_ISL_1562789	Aegis Sciences Corporation	Centers for Disease Control and Prevention Division of Viral Diseases, Pathogen Discovery	Dakota Howard et al
USA/NY-CDC-ASC210007396/2021	EPI_ISL_1562814	Aegis Sciences Corporation	Centers for Disease Control and Prevention Division of Viral Diseases, Pathogen Discovery	Dakota Howard et al
USA/NY-CDC-ASC210007474/2021	EPI_ISL_1562496	Aegis Sciences Corporation	Centers for Disease Control and Prevention Division of Viral Diseases, Pathogen Discovery	Dakota Howard et al
USA/NY-CDC-ASC210007488/2021	EPI_ISL_1562507	Aegis Sciences Corporation	Centers for Disease Control and Prevention Division of Viral Diseases, Pathogen Discovery	Dakota Howard et al
USA/NY-CDC-ASC210007493/2021	EPI_ISL_1562510	Aegis Sciences Corporation	Centers for Disease Control and Prevention Division of Viral Diseases, Pathogen Discovery	Dakota Howard et al
USA/NY-CDC-ASC210007533/2021	EPI_ISL_1562545	Aegis Sciences Corporation	Centers for Disease Control and Prevention Division of Viral Diseases, Pathogen Discovery	Dakota Howard et al
USA/NY-CDC-ASC210007553/2021	EPI_ISL_1561388	Aegis Sciences Corporation	Centers for Disease Control and Prevention Division of Viral Diseases, Pathogen Discovery	Dakota Howard et al
USA/NY-CDC-ASC210007575/2021	EPI_ISL_1561408	Aegis Sciences Corporation	Centers for Disease Control and Prevention Division of Viral Diseases, Pathogen Discovery	Dakota Howard et al
USA/NY-CDC-ASC210007582/2021	EPI_ISL_1561415	Aegis Sciences Corporation	Centers for Disease Control and Prevention Division of Viral Diseases, Pathogen Discovery	Dakota Howard et al
USA/NY-CDC-ASC210007593/2021	EPI_ISL_1561424	Aegis Sciences Corporation	Centers for Disease Control and Prevention Division of Viral Diseases, Pathogen Discovery	Dakota Howard et al
USA/NY-CDC-ASC210007678/2021	EPI_ISL_1561503	Aegis Sciences Corporation	Centers for Disease Control and Prevention Division of Viral Diseases, Pathogen Discovery	Dakota Howard et al
USA/NY-CDC-ASC210007687/2021	EPI_ISL_1561512	Aegis Sciences Corporation	Centers for Disease Control and Prevention Division of Viral Diseases, Pathogen Discovery	Dakota Howard et al
USA/NY-CDC-ASC210007688/2021	EPI_ISL_1561513	Aegis Sciences Corporation	Centers for Disease Control and Prevention Division of Viral Diseases, Pathogen Discovery	Dakota Howard et al
USA/NY-CDC-ASC210007708/2021	EPI_ISL_1561532	Aegis Sciences Corporation	Centers for Disease Control and Prevention Division of Viral Diseases, Pathogen Discovery	Dakota Howard et al
USA/NY-CDC-ASC210007957/2021	EPI_ISL_1563578	Aegis Sciences Corporation	Centers for Disease Control and Prevention Division of Viral Diseases, Pathogen Discovery	Dakota Howard et al
USA/NY-CDC-ASC210007971/2021	EPI_ISL_1563587	Aegis Sciences Corporation	Centers for Disease Control and Prevention Division of Viral Diseases, Pathogen Discovery	Dakota Howard et al
USA/NY-CDC-ASC210007981/2021	EPI_ISL_1563593	Aegis Sciences Corporation	Centers for Disease Control and Prevention Division of Viral Diseases, Pathogen Discovery	Dakota Howard et al
USA/NY-CDC-ASC210007997/2021	EPI_ISL_1563606	Aegis Sciences Corporation	Centers for Disease Control and Prevention Division of Viral Diseases, Pathogen Discovery	Dakota Howard et al
USA/NY-CDC-ASC210008011/2021	EPI_ISL_1563617	Aegis Sciences Corporation	Centers for Disease Control and Prevention Division of Viral Diseases, Pathogen Discovery	Dakota Howard et al
USA/NY-CDC-ASC210008043/2021	EPI_ISL_1561653	Aegis Sciences Corporation	Centers for Disease Control and Prevention Division of Viral Diseases, Pathogen Discovery	Dakota Howard et al
USA/NY-CDC-ASC210008044/2021	EPI_ISL_1561654	Aegis Sciences Corporation	Centers for Disease Control and Prevention Division of Viral Diseases, Pathogen Discovery	Dakota Howard et al
USA/NY-CDC-ASC210008045/2021	EPI_ISL_1561655	Aegis Sciences Corporation	Centers for Disease Control and Prevention Division of Viral Diseases, Pathogen Discovery	Dakota Howard et al
USA/NY-CDC-ASC210008064/2021	EPI_ISL_1561670	Aegis Sciences Corporation	Centers for Disease Control and Prevention Division of Viral Diseases, Pathogen Discovery	Dakota Howard et al
USA/NY-CDC-ASC210008065/2021	EPI_ISL_1561671	Aegis Sciences Corporation	Centers for Disease Control and Prevention Division of Viral Diseases, Pathogen Discovery	Dakota Howard et al
USA/NY-CDC-ASC210008066/2021	EPI_ISL_1561672	Aegis Sciences Corporation	Centers for Disease Control and Prevention Division of Viral Diseases, Pathogen Discovery	Dakota Howard et al
USA/NY-CDC-ASC210008090/2021	EPI_ISL_1561691	Aegis Sciences Corporation	Centers for Disease Control and Prevention Division of Viral Diseases, Pathogen Discovery	Dakota Howard et al
USA/NY-CDC-ASC210008345/2021	EPI_ISL_1563618	Aegis Sciences Corporation	Centers for Disease Control and Prevention Division of Viral Diseases, Pathogen Discovery	Dakota Howard et al
USA/NY-CDC-ASC210009000/2021	EPI_ISL_1562220	Aegis Sciences Corporation	Centers for Disease Control and Prevention Division of Viral Diseases, Pathogen Discovery	Dakota Howard et al
USA/NY-CDC-ASC210009137/2021	EPI_ISL_1562234	Aegis Sciences Corporation	Centers for Disease Control and Prevention Division of Viral Diseases, Pathogen Discovery	Dakota Howard et al
USA/NY-CDC-ASC210009386/2021	EPI_ISL_1562066	Aegis Sciences Corporation	Centers for Disease Control and Prevention Division of Viral Diseases, Pathogen Discovery	Dakota Howard et al
USA/NY-CDC-ASC210009390/2021	EPI_ISL_1562068	Aegis Sciences Corporation	Centers for Disease Control and Prevention Division of Viral Diseases, Pathogen Discovery	Dakota Howard et al
USA/NY-CDC-ASC210009518/2021	EPI_ISL_1562150	Aegis Sciences Corporation	Centers for Disease Control and Prevention Division of Viral Diseases, Pathogen Discovery	Dakota Howard et al
USA/NY-CDC-ASC210010168/2021	EPI_ISL_1563156	Aegis Sciences Corporation	Centers for Disease Control and Prevention Division of Viral Diseases, Pathogen Discovery	Dakota Howard et al
USA/NY-CDC-ASC210010212/2021	EPI_ISL_1563184	Aegis Sciences Corporation	Centers for Disease Control and Prevention Division of Viral Diseases, Pathogen Discovery	Dakota Howard et al
USA/NY-CDC-ASC210010676/2021	EPI_ISL_1563241	Aegis Sciences Corporation	Centers for Disease Control and Prevention Division of Viral Diseases, Pathogen Discovery	Dakota Howard et al
USA/NY-CDC-ASC210010690/2021	EPI_ISL_1563249	Aegis Sciences Corporation	Centers for Disease Control and Prevention Division of Viral Diseases, Pathogen Discovery	Dakota Howard et al
USA/NY-CDC-ASC210010719/2021	EPI_ISL_1563330	Aegis Sciences Corporation	Centers for Disease Control and Prevention Division of Viral Diseases, Pathogen Discovery	Dakota Howard et al
USA/NY-CDC-ASC210010723/2021	EPI_ISL_1563332	Aegis Sciences Corporation	Centers for Disease Control and Prevention Division of Viral Diseases, Pathogen Discovery	Dakota Howard et al
USA/NY-CDC-ASC210010788/2021	EPI_ISL_1563355	Aegis Sciences Corporation	Centers for Disease Control and Prevention Division of Viral Diseases, Pathogen Discovery	Dakota Howard et al
USA/NY-CDC-ASC210010789/2021	EPI_ISL_1563356	Aegis Sciences Corporation	Centers for Disease Control and Prevention Division of Viral Diseases, Pathogen Discovery	Dakota Howard et al
USA/NY-CDC-ASC210010855/2021	EPI_ISL_1562937	Aegis Sciences Corporation	Centers for Disease Control and Prevention Division of Viral Diseases, Pathogen Discovery	Dakota Howard et al
USA/NY-CDC-ASC210010875/2021	EPI_ISL_1562949	Aegis Sciences Corporation	Centers for Disease Control and Prevention Division of Viral Diseases, Pathogen Discovery	Dakota Howard et al
USA/NY-CDC-ASC210010880/2021	EPI_ISL_1562952	Aegis Sciences Corporation	Centers for Disease Control and Prevention Division of Viral Diseases, Pathogen Discovery	Dakota Howard et al
USA/NY-CDC-ASC210010886/2021	EPI_ISL_1562956	Aegis Sciences Corporation	Centers for Disease Control and Prevention Division of Viral Diseases, Pathogen Discovery	Dakota Howard et al
USA/NY-CDC-ASC210010889/2021	EPI_ISL_1562959	Aegis Sciences Corporation	Centers for Disease Control and Prevention Division of Viral Diseases, Pathogen Discovery	Dakota Howard et al
USA/NY-CDC-ASC210011103/2021	EPI_ISL_1563377	Aegis Sciences Corporation	Centers for Disease Control and Prevention Division of Viral Diseases, Pathogen Discovery	Dakota Howard et al
USA/NY-CDC-ASC210011108/2021	EPI_ISL_1563381	Aegis Sciences Corporation	Centers for Disease Control and Prevention Division of Viral Diseases, Pathogen Discovery	Dakota Howard et al
USA/NY-CDC-ASC210011276/2021	EPI_ISL_1562968	Aegis Sciences Corporation	Centers for Disease Control and Prevention Division of Viral Diseases, Pathogen Discovery	Dakota Howard et al
USA/NY-CDC-ASC210011277/2021	EPI_ISL_1562969	Aegis Sciences Corporation	Centers for Disease Control and Prevention Division of Viral Diseases, Pathogen Discovery	Dakota Howard et al
USA/NY-CDC-ASC210011320/2021	EPI_ISL_1562994	Aegis Sciences Corporation	Centers for Disease Control and Prevention Division of Viral Diseases, Pathogen Discovery	Dakota Howard et al
USA/NY-CDC-ASC210011714/2021	EPI_ISL_1563070	Aegis Sciences Corporation	Centers for Disease Control and Prevention Division of Viral Diseases, Pathogen Discovery	Dakota Howard et al
USA/NY-CDC-ASC210011889/2021	EPI_ISL_1563295	Aegis Sciences Corporation	Centers for Disease Control and Prevention Division of Viral Diseases, Pathogen Discovery	Dakota Howard et al
USA/NY-CDC-ASC210011897/2021	EPI_ISL_1563299	Aegis Sciences Corporation	Centers for Disease Control and Prevention Division of Viral Diseases, Pathogen Discovery	Dakota Howard et al
USA/NY-CDC-ASC210012451/2021	EPI_ISL_1551499	Aegis Sciences Corporation	Centers for Disease Control and Prevention Division of Viral Diseases, Pathogen Discovery	Dakota Howard et al
USA/NY-CDC-ASC210012478/2021	EPI_ISL_1551502	Aegis Sciences Corporation	Centers for Disease Control and Prevention Division of Viral Diseases, Pathogen Discovery	Dakota Howard et al
USA/NY-CDC-ASC210012488/2021	EPI_ISL_1513473	Aegis Sciences Corporation	Centers for Disease Control and Prevention Division of Viral Diseases, Pathogen Discovery	Dakota Howard et al
USA/NY-CDC-ASC210012489/2021	EPI_ISL_1551504	Aegis Sciences Corporation	Centers for Disease Control and Prevention Division of Viral Diseases, Pathogen Discovery	Dakota Howard et al
USA/NY-CDC-ASC210012515/2021	EPI_ISL_1513482	Aegis Sciences Corporation	Centers for Disease Control and Prevention Division of Viral Diseases, Pathogen Discovery	Dakota Howard et al
USA/NY-CDC-ASC210012532/2021	EPI_ISL_1551511	Aegis Sciences Corporation	Centers for Disease Control and Prevention Division of Viral Diseases, Pathogen Discovery	Dakota Howard et al
USA/NY-CDC-ASC210012533/2021	EPI_ISL_1551512	Aegis Sciences Corporation	Centers for Disease Control and Prevention Division of Viral Diseases, Pathogen Discovery	Dakota Howard et al
USA/NY-CDC-ASC210013355/2021	EPI_ISL_1525019	Aegis Sciences Corporation	Centers for Disease Control and Prevention Division of Viral Diseases, Pathogen Discovery	Dakota Howard et al
USA/NY-CDC-ASC210013360/2021	EPI_ISL_1525020	Aegis Sciences Corporation	Centers for Disease Control and Prevention Division of Viral Diseases, Pathogen Discovery	Dakota Howard et al
USA/NY-CDC-ASC210013418/2021	EPI_ISL_1525037	Aegis Sciences Corporation	Centers for Disease Control and Prevention Division of Viral Diseases, Pathogen Discovery	Dakota Howard et al
USA/NY-CDC-ASC210013419/2021	EPI_ISL_1525038	Aegis Sciences Corporation	Centers for Disease Control and Prevention Division of Viral Diseases, Pathogen Discovery	Dakota Howard et al
USA/NY-CDC-ASC210013432/2021	EPI_ISL_1525043	Aegis Sciences Corporation	Centers for Disease Control and Prevention Division of Viral Diseases, Pathogen Discovery	Dakota Howard et al
USA/NY-CDC-ASC210013568/2021	EPI_ISL_1525050	Aegis Sciences Corporation	Centers for Disease Control and Prevention Division of Viral Diseases, Pathogen Discovery	Dakota Howard et al
USA/NY-CDC-ASC210013587/2021	EPI_ISL_1525057	Aegis Sciences Corporation	Centers for Disease Control and Prevention Division of Viral Diseases, Pathogen Discovery	Dakota Howard et al
USA/NY-CDC-ASC210013588/2021	EPI_ISL_1550989	Aegis Sciences Corporation	Centers for Disease Control and Prevention Division of Viral Diseases, Pathogen Discovery	Dakota Howard et al
USA/NY-CDC-ASC210013592/2021	EPI_ISL_1525058	Aegis Sciences Corporation	Centers for Disease Control and Prevention Division of Viral Diseases, Pathogen Discovery	Dakota Howard et al
USA/NY-CDC-ASC210013750/2021	EPI_ISL_1525108	Aegis Sciences Corporation	Centers for Disease Control and Prevention Division of Viral Diseases, Pathogen Discovery	Dakota Howard et al
USA/NY-CDC-ASC210013837/2021	EPI_ISL_1551037	Aegis Sciences Corporation	Centers for Disease Control and Prevention Division of Viral Diseases, Pathogen Discovery	Dakota Howard et al
USA/NY-CDC-ASC210013915/2021	EPI_ISL_1525137	Aegis Sciences Corporation	Centers for Disease Control and Prevention Division of Viral Diseases, Pathogen Discovery	Dakota Howard et al
USA/NY-CDC-ASC210013916/2021	EPI_ISL_1551052	Aegis Sciences Corporation	Centers for Disease Control and Prevention Division of Viral Diseases, Pathogen Discovery	Dakota Howard et al
USA/NY-CDC-ASC210014027/2021	EPI_ISL_1559638	Aegis Sciences Corporation	Centers for Disease Control and Prevention Division of Viral Diseases, Pathogen Discovery	Dakota Howard et al
USA/NY-CDC-ASC210014028/2021	EPI_ISL_1559639	Aegis Sciences Corporation	Centers for Disease Control and Prevention Division of Viral Diseases, Pathogen Discovery	Dakota Howard et al
USA/NY-CDC-ASC210014035/2021	EPI_ISL_1559646	Aegis Sciences Corporation	Centers for Disease Control and Prevention Division of Viral Diseases, Pathogen Discovery	Dakota Howard et al
USA/NY-CDC-ASC210014077/2021	EPI_ISL_1559688	Aegis Sciences Corporation	Centers for Disease Control and Prevention Division of Viral Diseases, Pathogen Discovery	Dakota Howard et al
USA/NY-CDC-ASC210014080/2021	EPI_ISL_1559691	Aegis Sciences Corporation	Centers for Disease Control and Prevention Division of Viral Diseases, Pathogen Discovery	Dakota Howard et al
USA/NY-CDC-ASC210014087/2021	EPI_ISL_1559698	Aegis Sciences Corporation	Centers for Disease Control and Prevention Division of Viral Diseases, Pathogen Discovery	Dakota Howard et al
USA/NY-CDC-ASC210014094/2021	EPI_ISL_1559704	Aegis Sciences Corporation	Centers for Disease Control and Prevention Division of Viral Diseases, Pathogen Discovery	Dakota Howard et al
USA/NY-CDC-ASC210014095/2021	EPI_ISL_1559705	Aegis Sciences Corporation	Centers for Disease Control and Prevention Division of Viral Diseases, Pathogen Discovery	Dakota Howard et al
USA/NY-CDC-ASC210014105/2021	EPI_ISL_1559715	Aegis Sciences Corporation	Centers for Disease Control and Prevention Division of Viral Diseases, Pathogen Discovery	Dakota Howard et al
USA/NY-CDC-ASC210014107/2021	EPI_ISL_1559717	Aegis Sciences Corporation	Centers for Disease Control and Prevention Division of Viral Diseases, Pathogen Discovery	Dakota Howard et al
USA/NY-CDC-ASC210014142/2021	EPI_ISL_1559751	Aegis Sciences Corporation	Centers for Disease Control and Prevention Division of Viral Diseases, Pathogen Discovery	Dakota Howard et al
USA/NY-CDC-ASC210014182/2021	EPI_ISL_1559791	Aegis Sciences Corporation	Centers for Disease Control and Prevention Division of Viral Diseases, Pathogen Discovery	Dakota Howard et al
USA/NY-CDC-ASC210014191/2021	EPI_ISL_1559800	Aegis Sciences Corporation	Centers for Disease Control and Prevention Division of Viral Diseases, Pathogen Discovery	Dakota Howard et al
USA/NY-CDC-ASC210014303/2021	EPI_ISL_1559817	Aegis Sciences Corporation	Centers for Disease Control and Prevention Division of Viral Diseases, Pathogen Discovery	Dakota Howard et al
USA/NY-CDC-ASC210014312/2021	EPI_ISL_1559826	Aegis Sciences Corporation	Centers for Disease Control and Prevention Division of Viral Diseases, Pathogen Discovery	Dakota Howard et al
USA/NY-CDC-ASC210014371/2021	EPI_ISL_1559884	Aegis Sciences Corporation	Centers for Disease Control and Prevention Division of Viral Diseases, Pathogen Discovery	Dakota Howard et al
USA/NY-CDC-ASC210014375/2021	EPI_ISL_1559888	Aegis Sciences Corporation	Centers for Disease Control and Prevention Division of Viral Diseases, Pathogen Discovery	Dakota Howard et al
USA/NY-CDC-ASC210014377/2021	EPI_ISL_1559890	Aegis Sciences Corporation	Centers for Disease Control and Prevention Division of Viral Diseases, Pathogen Discovery	Dakota Howard et al
USA/NY-CDC-ASC210014379/2021	EPI_ISL_1559892	Aegis Sciences Corporation	Centers for Disease Control and Prevention Division of Viral Diseases, Pathogen Discovery	Dakota Howard et al
USA/NY-CDC-ASC210014380/2021	EPI_ISL_1559893	Aegis Sciences Corporation	Centers for Disease Control and Prevention Division of Viral Diseases, Pathogen Discovery	Dakota Howard et al
USA/NY-CDC-ASC210014410/2021	EPI_ISL_1551390	Aegis Sciences Corporation	Centers for Disease Control and Prevention Division of Viral Diseases, Pathogen Discovery	Dakota Howard et al
USA/NY-CDC-ASC210014413/2021	EPI_ISL_1513337	Aegis Sciences Corporation	Centers for Disease Control and Prevention Division of Viral Diseases, Pathogen Discovery	Dakota Howard et al
USA/NY-CDC-ASC210014417/2021	EPI_ISL_1513339	Aegis Sciences Corporation	Centers for Disease Control and Prevention Division of Viral Diseases, Pathogen Discovery	Dakota Howard et al
USA/NY-CDC-ASC210014495/2021	EPI_ISL_1551082	Aegis Sciences Corporation	Centers for Disease Control and Prevention Division of Viral Diseases, Pathogen Discovery	Dakota Howard et al
USA/NY-CDC-ASC210014524/2021	EPI_ISL_1551091	Aegis Sciences Corporation	Centers for Disease Control and Prevention Division of Viral Diseases, Pathogen Discovery	Dakota Howard et al
USA/NY-CDC-ASC210014556/2021	EPI_ISL_1551103	Aegis Sciences Corporation	Centers for Disease Control and Prevention Division of Viral Diseases, Pathogen Discovery	Dakota Howard et al
USA/NY-CDC-ASC210014559/2021	EPI_ISL_1525181	Aegis Sciences Corporation	Centers for Disease Control and Prevention Division of Viral Diseases, Pathogen Discovery	Dakota Howard et al
USA/NY-CDC-ASC210014563/2021	EPI_ISL_1525183	Aegis Sciences Corporation	Centers for Disease Control and Prevention Division of Viral Diseases, Pathogen Discovery	Dakota Howard et al
USA/NY-CDC-ASC210014689/2021	EPI_ISL_1559920	Aegis Sciences Corporation	Centers for Disease Control and Prevention Division of Viral Diseases, Pathogen Discovery	Dakota Howard et al
USA/NY-CDC-ASC210014698/2021	EPI_ISL_1559929	Aegis Sciences Corporation	Centers for Disease Control and Prevention Division of Viral Diseases, Pathogen Discovery	Dakota Howard et al
USA/NY-CDC-ASC210014715/2021	EPI_ISL_1559946	Aegis Sciences Corporation	Centers for Disease Control and Prevention Division of Viral Diseases, Pathogen Discovery	Dakota Howard et al
USA/NY-CDC-ASC210014716/2021	EPI_ISL_1559947	Aegis Sciences Corporation	Centers for Disease Control and Prevention Division of Viral Diseases, Pathogen Discovery	Dakota Howard et al
USA/NY-CDC-ASC210014717/2021	EPI_ISL_1559948	Aegis Sciences Corporation	Centers for Disease Control and Prevention Division of Viral Diseases, Pathogen Discovery	Dakota Howard et al
USA/NY-CDC-ASC210014718/2021	EPI_ISL_1559949	Aegis Sciences Corporation	Centers for Disease Control and Prevention Division of Viral Diseases, Pathogen Discovery	Dakota Howard et al
USA/NY-CDC-ASC210014899/2021	EPI_ISL_1551116	Aegis Sciences Corporation	Centers for Disease Control and Prevention Division of Viral Diseases, Pathogen Discovery	Dakota Howard et al
USA/NY-CDC-ASC210014956/2021	EPI_ISL_1525218	Aegis Sciences Corporation	Centers for Disease Control and Prevention Division of Viral Diseases, Pathogen Discovery	Dakota Howard et al
USA/NY-CDC-ASC210015014/2021	EPI_ISL_1525239	Aegis Sciences Corporation	Centers for Disease Control and Prevention Division of Viral Diseases, Pathogen Discovery	Dakota Howard et al
USA/NY-CDC-ASC210015026/2021	EPI_ISL_1525243	Aegis Sciences Corporation	Centers for Disease Control and Prevention Division of Viral Diseases, Pathogen Discovery	Dakota Howard et al
USA/NY-CDC-ASC210015178/2021	EPI_ISL_1491743	Aegis Sciences Corporation	Centers for Disease Control and Prevention Division of Viral Diseases, Pathogen Discovery	Dakota Howard et al
USA/NY-CDC-ASC210015256/2021	EPI_ISL_1513368	Aegis Sciences Corporation	Centers for Disease Control and Prevention Division of Viral Diseases, Pathogen Discovery	Dakota Howard et al
USA/NY-CDC-ASC210015503/2021	EPI_ISL_1491783	Aegis Sciences Corporation	Centers for Disease Control and Prevention Division of Viral Diseases, Pathogen Discovery	Dakota Howard et al
USA/NY-CDC-ASC210015507/2021	EPI_ISL_1491784	Aegis Sciences Corporation	Centers for Disease Control and Prevention Division of Viral Diseases, Pathogen Discovery	Dakota Howard et al
USA/NY-CDC-ASC210015993/2021	EPI_ISL_1551457	Aegis Sciences Corporation	Centers for Disease Control and Prevention Division of Viral Diseases, Pathogen Discovery	Dakota Howard et al
USA/NY-CDC-ASC210016179/2021	EPI_ISL_1513257	Aegis Sciences Corporation	Centers for Disease Control and Prevention Division of Viral Diseases, Pathogen Discovery	Dakota Howard et al
USA/NY-CDC-ASC210016180/2021	EPI_ISL_1513258	Aegis Sciences Corporation	Centers for Disease Control and Prevention Division of Viral Diseases, Pathogen Discovery	Dakota Howard et al
USA/NY-CDC-ASC210016190/2021	EPI_ISL_1513259	Aegis Sciences Corporation	Centers for Disease Control and Prevention Division of Viral Diseases, Pathogen Discovery	Dakota Howard et al
USA/NY-CDC-ASC210016193/2021	EPI_ISL_1513261	Aegis Sciences Corporation	Centers for Disease Control and Prevention Division of Viral Diseases, Pathogen Discovery	Dakota Howard et al
USA/NY-CDC-ASC210016294/2021	EPI_ISL_1551330	Aegis Sciences Corporation	Centers for Disease Control and Prevention Division of Viral Diseases, Pathogen Discovery	Dakota Howard et al
USA/NY-CDC-ASC210016340/2021	EPI_ISL_1551343	Aegis Sciences Corporation	Centers for Disease Control and Prevention Division of Viral Diseases, Pathogen Discovery	Dakota Howard et al
USA/NY-CDC-ASC210016343/2021	EPI_ISL_1551344	Aegis Sciences Corporation	Centers for Disease Control and Prevention Division of Viral Diseases, Pathogen Discovery	Dakota Howard et al
USA/NY-CDC-ASC210016564/2021	EPI_ISL_1491815	Aegis Sciences Corporation	Centers for Disease Control and Prevention Division of Viral Diseases, Pathogen Discovery	Dakota Howard et al
USA/NY-CDC-ASC210016854/2021	EPI_ISL_1551213	Aegis Sciences Corporation	Centers for Disease Control and Prevention Division of Viral Diseases, Pathogen Discovery	Dakota Howard et al
USA/NY-CDC-ASC210016878/2021	EPI_ISL_1513202	Aegis Sciences Corporation	Centers for Disease Control and Prevention Division of Viral Diseases, Pathogen Discovery	Dakota Howard et al
USA/NY-CDC-ASC210016885/2021	EPI_ISL_1513204	Aegis Sciences Corporation	Centers for Disease Control and Prevention Division of Viral Diseases, Pathogen Discovery	Dakota Howard et al
USA/NY-CDC-ASC210016886/2021	EPI_ISL_1513205	Aegis Sciences Corporation	Centers for Disease Control and Prevention Division of Viral Diseases, Pathogen Discovery	Dakota Howard et al
USA/NY-CDC-ASC210016989/2021	EPI_ISL_1513229	Aegis Sciences Corporation	Centers for Disease Control and Prevention Division of Viral Diseases, Pathogen Discovery	Dakota Howard et al
USA/NY-CDC-ASC210016993/2021	EPI_ISL_1513231	Aegis Sciences Corporation	Centers for Disease Control and Prevention Division of Viral Diseases, Pathogen Discovery	Dakota Howard et al
USA/NY-CDC-ASC210017006/2021	EPI_ISL_1513233	Aegis Sciences Corporation	Centers for Disease Control and Prevention Division of Viral Diseases, Pathogen Discovery	Dakota Howard et al
USA/NY-CDC-ASC210017067/2021	EPI_ISL_1491849	Aegis Sciences Corporation	Centers for Disease Control and Prevention Division of Viral Diseases, Pathogen Discovery	Dakota Howard et al
USA/NY-CDC-ASC210017162/2021	EPI_ISL_1491887	Aegis Sciences Corporation	Centers for Disease Control and Prevention Division of Viral Diseases, Pathogen Discovery	Dakota Howard et al
USA/NY-CDC-ASC210017219/2021	EPI_ISL_1560698	Aegis Sciences Corporation	Centers for Disease Control and Prevention Division of Viral Diseases, Pathogen Discovery	Dakota Howard et al
USA/NY-CDC-ASC210017526/2021	EPI_ISL_1560358	Aegis Sciences Corporation	Centers for Disease Control and Prevention Division of Viral Diseases, Pathogen Discovery	Dakota Howard et al
USA/NY-CDC-ASC210017571/2021	EPI_ISL_1560402	Aegis Sciences Corporation	Centers for Disease Control and Prevention Division of Viral Diseases, Pathogen Discovery	Dakota Howard et al
USA/NY-CDC-ASC210017572/2021	EPI_ISL_1560403	Aegis Sciences Corporation	Centers for Disease Control and Prevention Division of Viral Diseases, Pathogen Discovery	Dakota Howard et al
USA/NY-CDC-ASC210017721/2021	EPI_ISL_1491937	Aegis Sciences Corporation	Centers for Disease Control and Prevention Division of Viral Diseases, Pathogen Discovery	Dakota Howard et al
USA/NY-CDC-ASC210017916/2021	EPI_ISL_1560462	Aegis Sciences Corporation	Centers for Disease Control and Prevention Division of Viral Diseases, Pathogen Discovery	Dakota Howard et al
USA/NY-CDC-ASC210017949/2021	EPI_ISL_1560493	Aegis Sciences Corporation	Centers for Disease Control and Prevention Division of Viral Diseases, Pathogen Discovery	Dakota Howard et al
USA/NY-CDC-ASC210017950/2021	EPI_ISL_1560494	Aegis Sciences Corporation	Centers for Disease Control and Prevention Division of Viral Diseases, Pathogen Discovery	Dakota Howard et al
USA/NY-CDC-ASC210018037/2021	EPI_ISL_1560855	Aegis Sciences Corporation	Centers for Disease Control and Prevention Division of Viral Diseases, Pathogen Discovery	Dakota Howard et al
USA/NY-CDC-ASC210018041/2021	EPI_ISL_1560859	Aegis Sciences Corporation	Centers for Disease Control and Prevention Division of Viral Diseases, Pathogen Discovery	Dakota Howard et al
USA/NY-CDC-ASC210018055/2021	EPI_ISL_1560871	Aegis Sciences Corporation	Centers for Disease Control and Prevention Division of Viral Diseases, Pathogen Discovery	Dakota Howard et al
USA/NY-CDC-ASC210018059/2021	EPI_ISL_1560875	Aegis Sciences Corporation	Centers for Disease Control and Prevention Division of Viral Diseases, Pathogen Discovery	Dakota Howard et al
USA/NY-CDC-ASC210018087/2021	EPI_ISL_1560901	Aegis Sciences Corporation	Centers for Disease Control and Prevention Division of Viral Diseases, Pathogen Discovery	Dakota Howard et al
USA/NY-CDC-ASC210018088/2021	EPI_ISL_1560902	Aegis Sciences Corporation	Centers for Disease Control and Prevention Division of Viral Diseases, Pathogen Discovery	Dakota Howard et al
USA/NY-CDC-ASC210018093/2021	EPI_ISL_1560907	Aegis Sciences Corporation	Centers for Disease Control and Prevention Division of Viral Diseases, Pathogen Discovery	Dakota Howard et al
USA/NY-CDC-ASC210018318/2021	EPI_ISL_1560667	Aegis Sciences Corporation	Centers for Disease Control and Prevention Division of Viral Diseases, Pathogen Discovery	Dakota Howard et al
USA/NY-CDC-ASC210018319/2021	EPI_ISL_1560668	Aegis Sciences Corporation	Centers for Disease Control and Prevention Division of Viral Diseases, Pathogen Discovery	Dakota Howard et al
USA/NY-CDC-ASC210018387/2021	EPI_ISL_1551612	Aegis Sciences Corporation	Centers for Disease Control and Prevention Division of Viral Diseases, Pathogen Discovery	Dakota Howard et al
USA/NY-CDC-ASC210018397/2021	EPI_ISL_1513590	Aegis Sciences Corporation	Centers for Disease Control and Prevention Division of Viral Diseases, Pathogen Discovery	Dakota Howard et al
USA/NY-CDC-ASC210018403/2021	EPI_ISL_1513592	Aegis Sciences Corporation	Centers for Disease Control and Prevention Division of Viral Diseases, Pathogen Discovery	Dakota Howard et al
USA/NY-CDC-ASC210018513/2021	EPI_ISL_1513562	Aegis Sciences Corporation	Centers for Disease Control and Prevention Division of Viral Diseases, Pathogen Discovery	Dakota Howard et al
USA/NY-CDC-ASC210018518/2021	EPI_ISL_1513564	Aegis Sciences Corporation	Centers for Disease Control and Prevention Division of Viral Diseases, Pathogen Discovery	Dakota Howard et al
USA/NY-CDC-ASC210018523/2021	EPI_ISL_1513567	Aegis Sciences Corporation	Centers for Disease Control and Prevention Division of Viral Diseases, Pathogen Discovery	Dakota Howard et al
USA/NY-CDC-ASC210018749/2021	EPI_ISL_1551626	Aegis Sciences Corporation	Centers for Disease Control and Prevention Division of Viral Diseases, Pathogen Discovery	Dakota Howard et al
USA/NY-CDC-ASC210019110/2021	EPI_ISL_1560968	Aegis Sciences Corporation	Centers for Disease Control and Prevention Division of Viral Diseases, Pathogen Discovery	Dakota Howard et al
USA/NY-CDC-ASC210019113/2021	EPI_ISL_1560971	Aegis Sciences Corporation	Centers for Disease Control and Prevention Division of Viral Diseases, Pathogen Discovery	Dakota Howard et al
USA/NY-CDC-ASC210019174/2021	EPI_ISL_1561025	Aegis Sciences Corporation	Centers for Disease Control and Prevention Division of Viral Diseases, Pathogen Discovery	Dakota Howard et al
USA/NY-CDC-ASC210019180/2021	EPI_ISL_1561031	Aegis Sciences Corporation	Centers for Disease Control and Prevention Division of Viral Diseases, Pathogen Discovery	Dakota Howard et al
USA/NY-CDC-IBX_FR011267757320/2021	EPI_ISL_1587975	Infinity Biologix	Centers for Disease Control and Prevention Division of Viral Diseases, Pathogen Discovery	Dakota Howard et al
USA/NY-CDC-IBX_FR015756275270/2021	EPI_ISL_1587589	Infinity Biologix	Centers for Disease Control and Prevention Division of Viral Diseases, Pathogen Discovery	Dakota Howard et al
USA/NY-CDC-IBX_FR094158181218/2021	EPI_ISL_1588003	Infinity Biologix	Centers for Disease Control and Prevention Division of Viral Diseases, Pathogen Discovery	Dakota Howard et al
USA/NY-CDC-IBX_FR279736633655/2021	EPI_ISL_1513036	Infinity Biologix	Centers for Disease Control and Prevention Division of Viral Diseases, Pathogen Discovery	Dakota Howard et al
USA/NY-CDC-IBX_FR307313368485/2021	EPI_ISL_1513039	Infinity Biologix	Centers for Disease Control and Prevention Division of Viral Diseases, Pathogen Discovery	Dakota Howard et al
USA/NY-CDC-IBX_FR335726549324/2021	EPI_ISL_1512896	Infinity Biologix	Centers for Disease Control and Prevention Division of Viral Diseases, Pathogen Discovery	Dakota Howard et al
USA/NY-CDC-IBX_FR339499430191/2021	EPI_ISL_1588112	Infinity Biologix	Centers for Disease Control and Prevention Division of Viral Diseases, Pathogen Discovery	Dakota Howard et al
USA/NY-CDC-IBX_FR344531228254/2021	EPI_ISL_1512832	Infinity Biologix	Centers for Disease Control and Prevention Division of Viral Diseases, Pathogen Discovery	Dakota Howard et al
USA/NY-CDC-IBX_FR378606456862/2021	EPI_ISL_1513044	Infinity Biologix	Centers for Disease Control and Prevention Division of Viral Diseases, Pathogen Discovery	Dakota Howard et al
USA/NY-CDC-IBX_FR424901269724/2021	EPI_ISL_1587712	Infinity Biologix	Centers for Disease Control and Prevention Division of Viral Diseases, Pathogen Discovery	Dakota Howard et al
USA/NY-CDC-IBX_FR438734696588/2021	EPI_ISL_1588190	Infinity Biologix	Centers for Disease Control and Prevention Division of Viral Diseases, Pathogen Discovery	Dakota Howard et al
USA/NY-CDC-IBX_FR478138562965/2021	EPI_ISL_1512837	Infinity Biologix	Centers for Disease Control and Prevention Division of Viral Diseases, Pathogen Discovery	Dakota Howard et al
USA/NY-CDC-IBX_FR555697249709/2021	EPI_ISL_1588288	Infinity Biologix	Centers for Disease Control and Prevention Division of Viral Diseases, Pathogen Discovery	Dakota Howard et al
USA/NY-CDC-IBX_FR589696806677/2021	EPI_ISL_1587757	Infinity Biologix	Centers for Disease Control and Prevention Division of Viral Diseases, Pathogen Discovery	Dakota Howard et al
USA/NY-CDC-IBX_FR704632104706/2021	EPI_ISL_1587786	Infinity Biologix	Centers for Disease Control and Prevention Division of Viral Diseases, Pathogen Discovery	Dakota Howard et al
USA/NY-CDC-IBX_FR728498476106/2021	EPI_ISL_1588322	Infinity Biologix	Centers for Disease Control and Prevention Division of Viral Diseases, Pathogen Discovery	Dakota Howard et al
USA/NY-CDC-IBX_FR731213321155/2021	EPI_ISL_1588324	Infinity Biologix	Centers for Disease Control and Prevention Division of Viral Diseases, Pathogen Discovery	Dakota Howard et al
USA/NY-CDC-IBX_FR828121243880/2021	EPI_ISL_1513074	Infinity Biologix	Centers for Disease Control and Prevention Division of Viral Diseases, Pathogen Discovery	Dakota Howard et al
USA/NY-CDC-IBX_FR828560523980/2021	EPI_ISL_1512917	Infinity Biologix	Centers for Disease Control and Prevention Division of Viral Diseases, Pathogen Discovery	Dakota Howard et al
USA/NY-CDC-IBX_FR927777115204/2021	EPI_ISL_1512853	Infinity Biologix	Centers for Disease Control and Prevention Division of Viral Diseases, Pathogen Discovery	Dakota Howard et al
USA/NY-CDC-IBX_FR955020914865/2021	EPI_ISL_1512854	Infinity Biologix	Centers for Disease Control and Prevention Division of Viral Diseases, Pathogen Discovery	Dakota Howard et al
USA/NY-CDC-IBX_FR975535953303/2021	EPI_ISL_1512855	Infinity Biologix	Centers for Disease Control and Prevention Division of Viral Diseases, Pathogen Discovery	Dakota Howard et al
USA/NY-CDC-IBX_SD033000700038/2021	EPI_ISL_1512857	Infinity Biologix	Centers for Disease Control and Prevention Division of Viral Diseases, Pathogen Discovery	Dakota Howard et al
USA/NY-CDC-IBX_SD036851543322/2021	EPI_ISL_1587941	Infinity Biologix	Centers for Disease Control and Prevention Division of Viral Diseases, Pathogen Discovery	Dakota Howard et al
USA/NY-CDC-IBX_SD049313863515/2021	EPI_ISL_1587942	Infinity Biologix	Centers for Disease Control and Prevention Division of Viral Diseases, Pathogen Discovery	Dakota Howard et al
USA/NY-CDC-IBX_SD055806370503/2021	EPI_ISL_1587944	Infinity Biologix	Centers for Disease Control and Prevention Division of Viral Diseases, Pathogen Discovery	Dakota Howard et al
USA/NY-CDC-IBX_SD056212816801/2021	EPI_ISL_1512935	Infinity Biologix	Centers for Disease Control and Prevention Division of Viral Diseases, Pathogen Discovery	Dakota Howard et al
USA/NY-CDC-IBX_SD058896767913/2021	EPI_ISL_1513092	Infinity Biologix	Centers for Disease Control and Prevention Division of Viral Diseases, Pathogen Discovery	Dakota Howard et al
USA/NY-CDC-IBX_SD063365022414/2021	EPI_ISL_1588405	Infinity Biologix	Centers for Disease Control and Prevention Division of Viral Diseases, Pathogen Discovery	Dakota Howard et al
USA/NY-CDC-IBX_SD063995425367/2021	EPI_ISL_1588406	Infinity Biologix	Centers for Disease Control and Prevention Division of Viral Diseases, Pathogen Discovery	Dakota Howard et al
USA/NY-CDC-IBX_SD129722732790/2021	EPI_ISL_1588412	Infinity Biologix	Centers for Disease Control and Prevention Division of Viral Diseases, Pathogen Discovery	Dakota Howard et al
USA/NY-CDC-IBX_SD131136641111/2021	EPI_ISL_1513094	Infinity Biologix	Centers for Disease Control and Prevention Division of Viral Diseases, Pathogen Discovery	Dakota Howard et al
USA/NY-CDC-IBX_SD176410792174/2021	EPI_ISL_1588415	Infinity Biologix	Centers for Disease Control and Prevention Division of Viral Diseases, Pathogen Discovery	Dakota Howard et al
USA/NY-CDC-IBX_SD196570535020/2021	EPI_ISL_1588418	Infinity Biologix	Centers for Disease Control and Prevention Division of Viral Diseases, Pathogen Discovery	Dakota Howard et al
USA/NY-CDC-IBX_SD196602982418/2021	EPI_ISL_1587951	Infinity Biologix	Centers for Disease Control and Prevention Division of Viral Diseases, Pathogen Discovery	Dakota Howard et al
USA/NY-CDC-IBX_SD196833452676/2021	EPI_ISL_1587952	Infinity Biologix	Centers for Disease Control and Prevention Division of Viral Diseases, Pathogen Discovery	Dakota Howard et al
USA/NY-CDC-IBX_SD259389030283/2021	EPI_ISL_1513096	Infinity Biologix	Centers for Disease Control and Prevention Division of Viral Diseases, Pathogen Discovery	Dakota Howard et al
USA/NY-CDC-IBX_SD261905080369/2021	EPI_ISL_1587954	Infinity Biologix	Centers for Disease Control and Prevention Division of Viral Diseases, Pathogen Discovery	Dakota Howard et al
USA/NY-CDC-IBX_SD275302976929/2021	EPI_ISL_1513131	Infinity Biologix	Centers for Disease Control and Prevention Division of Viral Diseases, Pathogen Discovery	Dakota Howard et al
USA/NY-CDC-IBX_SD290711324876/2021	EPI_ISL_1588419	Infinity Biologix	Centers for Disease Control and Prevention Division of Viral Diseases, Pathogen Discovery	Dakota Howard et al
USA/NY-CDC-IBX_SD302069550907/2021	EPI_ISL_1512862	Infinity Biologix	Centers for Disease Control and Prevention Division of Viral Diseases, Pathogen Discovery	Dakota Howard et al
USA/NY-CDC-IBX_SD302989525009/2021	EPI_ISL_1512948	Infinity Biologix	Centers for Disease Control and Prevention Division of Viral Diseases, Pathogen Discovery	Dakota Howard et al
USA/NY-CDC-IBX_SD303088418071/2021	EPI_ISL_1513101	Infinity Biologix	Centers for Disease Control and Prevention Division of Viral Diseases, Pathogen Discovery	Dakota Howard et al
USA/NY-CDC-IBX_SD303461406882/2021	EPI_ISL_1513102	Infinity Biologix	Centers for Disease Control and Prevention Division of Viral Diseases, Pathogen Discovery	Dakota Howard et al
USA/NY-CDC-IBX_SD303517690226/2021	EPI_ISL_1512949	Infinity Biologix	Centers for Disease Control and Prevention Division of Viral Diseases, Pathogen Discovery	Dakota Howard et al
USA/NY-CDC-IBX_SD303524159372/2021	EPI_ISL_1512950	Infinity Biologix	Centers for Disease Control and Prevention Division of Viral Diseases, Pathogen Discovery	Dakota Howard et al
USA/NY-CDC-IBX_SD304747183022/2021	EPI_ISL_1512952	Infinity Biologix	Centers for Disease Control and Prevention Division of Viral Diseases, Pathogen Discovery	Dakota Howard et al
USA/NY-CDC-IBX_SD388168478769/2021	EPI_ISL_1588427	Infinity Biologix	Centers for Disease Control and Prevention Division of Viral Diseases, Pathogen Discovery	Dakota Howard et al
USA/NY-CDC-IBX_SD455918799002/2021	EPI_ISL_1588433	Infinity Biologix	Centers for Disease Control and Prevention Division of Viral Diseases, Pathogen Discovery	Dakota Howard et al
USA/NY-CDC-IBX_SD457636704419/2021	EPI_ISL_1587968	Infinity Biologix	Centers for Disease Control and Prevention Division of Viral Diseases, Pathogen Discovery	Dakota Howard et al
USA/NY-CDC-KCHZ-3733/2020	EPI_ISL_812201	NYC Department of Health and Mental Hygiene	Pathogen Discovery, Respiratory Viruses Branch, Division of Viral Diseases, Centers for Disease Control and Prevention	Yan Li et al
USA/NY-CDC-LC00000006/2020	EPI_ISL_888367	Labcorp	Genomics and Discovery, Respiratory Viruses Branch, Division of Viral Diseases, Centers for Disease Control and Prevention	Peter W. Cook et al
USA/NY-CDC-LC00000022/2020	EPI_ISL_887770	Labcorp	Genomics and Discovery, Respiratory Viruses Branch, Division of Viral Diseases, Centers for Disease Control and Prevention	Peter W. Cook et al
USA/NY-CDC-LC00000023/2020	EPI_ISL_888481	Labcorp	Genomics and Discovery, Respiratory Viruses Branch, Division of Viral Diseases, Centers for Disease Control and Prevention	Peter W. Cook et al
USA/NY-CDC-LC0000003/2020	EPI_ISL_1028687	Laboratory Corporation of America	Respiratory Viruses Branch, Division of Viral Diseases, Centers for Disease Control and Prevention	Peter W. Cook et al
USA/NY-CDC-LC0000006/2020	EPI_ISL_1029084	Laboratory Corporation of America	Respiratory Viruses Branch, Division of Viral Diseases, Centers for Disease Control and Prevention	Peter W. Cook et al
USA/NY-CDC-LC0000016/2020	EPI_ISL_1027990	Laboratory Corporation of America	Respiratory Viruses Branch, Division of Viral Diseases, Centers for Disease Control and Prevention	Peter W. Cook et al
USA/NY-CDC-LC0000017/2020	EPI_ISL_1028544	Laboratory Corporation of America	Respiratory Viruses Branch, Division of Viral Diseases, Centers for Disease Control and Prevention	Peter W. Cook et al
USA/NY-CDC-LC0000021/2020	EPI_ISL_1029086	Laboratory Corporation of America	Respiratory Viruses Branch, Division of Viral Diseases, Centers for Disease Control and Prevention	Peter W. Cook et al
USA/NY-CDC-LC0000022/2020	EPI_ISL_1029087	Laboratory Corporation of America	Respiratory Viruses Branch, Division of Viral Diseases, Centers for Disease Control and Prevention	Peter W. Cook et al
USA/NY-CDC-LC0000023/2020	EPI_ISL_1029088	Laboratory Corporation of America	Respiratory Viruses Branch, Division of Viral Diseases, Centers for Disease Control and Prevention	Peter W. Cook et al
USA/NY-CDC-LC00000577/2020	EPI_ISL_887711	Labcorp	Genomics and Discovery, Respiratory Viruses Branch, Division of Viral Diseases, Centers for Disease Control and Prevention	Peter W. Cook et al
USA/NY-CDC-LC00000584/2020	EPI_ISL_888229	Labcorp	Genomics and Discovery, Respiratory Viruses Branch, Division of Viral Diseases, Centers for Disease Control and Prevention	Peter W. Cook et al
USA/NY-CDC-LC00000586/2020	EPI_ISL_888452	Labcorp	Genomics and Discovery, Respiratory Viruses Branch, Division of Viral Diseases, Centers for Disease Control and Prevention	Peter W. Cook et al
USA/NY-CDC-LC00000758/2020	EPI_ISL_887660	Labcorp	Genomics and Discovery, Respiratory Viruses Branch, Division of Viral Diseases, Centers for Disease Control and Prevention	Peter W. Cook et al
USA/NY-CDC-LC00000766/2020	EPI_ISL_887612	Labcorp	Genomics and Discovery, Respiratory Viruses Branch, Division of Viral Diseases, Centers for Disease Control and Prevention	Peter W. Cook et al
USA/NY-CDC-LC00000767/2020	EPI_ISL_887662	Labcorp	Genomics and Discovery, Respiratory Viruses Branch, Division of Viral Diseases, Centers for Disease Control and Prevention	Peter W. Cook et al
USA/NY-CDC-LC00000768/2020	EPI_ISL_888114	Labcorp	Genomics and Discovery, Respiratory Viruses Branch, Division of Viral Diseases, Centers for Disease Control and Prevention	Peter W. Cook et al
USA/NY-CDC-LC00000864/2020	EPI_ISL_888271	Labcorp	Genomics and Discovery, Respiratory Viruses Branch, Division of Viral Diseases, Centers for Disease Control and Prevention	Peter W. Cook et al
USA/NY-CDC-LC00000897/2020	EPI_ISL_887665	Labcorp	Genomics and Discovery, Respiratory Viruses Branch, Division of Viral Diseases, Centers for Disease Control and Prevention	Peter W. Cook et al
USA/NY-CDC-LC0000100/2020	EPI_ISL_1027727	Laboratory Corporation of America	Respiratory Viruses Branch, Division of Viral Diseases, Centers for Disease Control and Prevention	Peter W. Cook et al
USA/NY-CDC-LC00001056/2020	EPI_ISL_888144	Labcorp	Genomics and Discovery, Respiratory Viruses Branch, Division of Viral Diseases, Centers for Disease Control and Prevention	Peter W. Cook et al
USA/NY-CDC-LC00001088/2020	EPI_ISL_888405	Labcorp	Genomics and Discovery, Respiratory Viruses Branch, Division of Viral Diseases, Centers for Disease Control and Prevention	Peter W. Cook et al
USA/NY-CDC-LC00001167/2020	EPI_ISL_888349	Labcorp	Genomics and Discovery, Respiratory Viruses Branch, Division of Viral Diseases, Centers for Disease Control and Prevention	Peter W. Cook et al
USA/NY-CDC-LC00001168/2020	EPI_ISL_888141	Labcorp	Genomics and Discovery, Respiratory Viruses Branch, Division of Viral Diseases, Centers for Disease Control and Prevention	Peter W. Cook et al
USA/NY-CDC-LC00001169/2020	EPI_ISL_887601	Labcorp	Genomics and Discovery, Respiratory Viruses Branch, Division of Viral Diseases, Centers for Disease Control and Prevention	Peter W. Cook et al
USA/NY-CDC-LC00001171/2020	EPI_ISL_888416	Labcorp	Genomics and Discovery, Respiratory Viruses Branch, Division of Viral Diseases, Centers for Disease Control and Prevention	Peter W. Cook et al
USA/NY-CDC-LC0000119/2020	EPI_ISL_1028954	Laboratory Corporation of America	Respiratory Viruses Branch, Division of Viral Diseases, Centers for Disease Control and Prevention	Peter W. Cook et al
USA/NY-CDC-LC00001303/2020	EPI_ISL_888456	Labcorp	Genomics and Discovery, Respiratory Viruses Branch, Division of Viral Diseases, Centers for Disease Control and Prevention	Peter W. Cook et al
USA/NY-CDC-LC00001304/2020	EPI_ISL_888562	Labcorp	Genomics and Discovery, Respiratory Viruses Branch, Division of Viral Diseases, Centers for Disease Control and Prevention	Peter W. Cook et al
USA/NY-CDC-LC00001306/2020	EPI_ISL_887631	Labcorp	Genomics and Discovery, Respiratory Viruses Branch, Division of Viral Diseases, Centers for Disease Control and Prevention	Peter W. Cook et al
USA/NY-CDC-LC00001350/2020	EPI_ISL_888146	Labcorp	Genomics and Discovery, Respiratory Viruses Branch, Division of Viral Diseases, Centers for Disease Control and Prevention	Peter W. Cook et al
USA/NY-CDC-LC00001352/2020	EPI_ISL_888172	Labcorp	Genomics and Discovery, Respiratory Viruses Branch, Division of Viral Diseases, Centers for Disease Control and Prevention	Peter W. Cook et al
USA/NY-CDC-LC00002309/2020	EPI_ISL_887894	Labcorp	Genomics and Discovery, Respiratory Viruses Branch, Division of Viral Diseases, Centers for Disease Control and Prevention	Peter W. Cook et al
USA/NY-CDC-LC00002692/2021	EPI_ISL_887792	Labcorp	Genomics and Discovery, Respiratory Viruses Branch, Division of Viral Diseases, Centers for Disease Control and Prevention	Peter W. Cook et al
USA/NY-CDC-LC00002948/2020	EPI_ISL_888513	Labcorp	Genomics and Discovery, Respiratory Viruses Branch, Division of Viral Diseases, Centers for Disease Control and Prevention	Peter W. Cook et al
USA/NY-CDC-LC00002949/2020	EPI_ISL_887814	Labcorp	Genomics and Discovery, Respiratory Viruses Branch, Division of Viral Diseases, Centers for Disease Control and Prevention	Peter W. Cook et al
USA/NY-CDC-LC0000575/2020	EPI_ISL_1028439	Laboratory Corporation of America	Respiratory Viruses Branch, Division of Viral Diseases, Centers for Disease Control and Prevention	Peter W. Cook et al
USA/NY-CDC-LC0000577/2020	EPI_ISL_1027866	Laboratory Corporation of America	Respiratory Viruses Branch, Division of Viral Diseases, Centers for Disease Control and Prevention	Peter W. Cook et al
USA/NY-CDC-LC0000578/2020	EPI_ISL_1028558	Laboratory Corporation of America	Respiratory Viruses Branch, Division of Viral Diseases, Centers for Disease Control and Prevention	Peter W. Cook et al
USA/NY-CDC-LC0000582/2020	EPI_ISL_1028951	Laboratory Corporation of America	Respiratory Viruses Branch, Division of Viral Diseases, Centers for Disease Control and Prevention	Peter W. Cook et al
USA/NY-CDC-LC0000584/2020	EPI_ISL_1029244	Laboratory Corporation of America	Respiratory Viruses Branch, Division of Viral Diseases, Centers for Disease Control and Prevention	Peter W. Cook et al
USA/NY-CDC-LC0000586/2020	EPI_ISL_1029245	Laboratory Corporation of America	Respiratory Viruses Branch, Division of Viral Diseases, Centers for Disease Control and Prevention	Peter W. Cook et al
USA/NY-CDC-LC0000587/2020	EPI_ISL_1028656	Laboratory Corporation of America	Respiratory Viruses Branch, Division of Viral Diseases, Centers for Disease Control and Prevention	Peter W. Cook et al
USA/NY-CDC-LC0000758/2020	EPI_ISL_1027771	Laboratory Corporation of America	Respiratory Viruses Branch, Division of Viral Diseases, Centers for Disease Control and Prevention	Peter W. Cook et al
USA/NY-CDC-LC0000761/2020	EPI_ISL_1027837	Laboratory Corporation of America	Respiratory Viruses Branch, Division of Viral Diseases, Centers for Disease Control and Prevention	Peter W. Cook et al
USA/NY-CDC-LC0000763/2020	EPI_ISL_1027772	Laboratory Corporation of America	Respiratory Viruses Branch, Division of Viral Diseases, Centers for Disease Control and Prevention	Peter W. Cook et al
USA/NY-CDC-LC0000764/2020	EPI_ISL_1028615	Laboratory Corporation of America	Respiratory Viruses Branch, Division of Viral Diseases, Centers for Disease Control and Prevention	Peter W. Cook et al
USA/NY-CDC-LC0000766/2020	EPI_ISL_1029287	Laboratory Corporation of America	Respiratory Viruses Branch, Division of Viral Diseases, Centers for Disease Control and Prevention	Peter W. Cook et al
USA/NY-CDC-LC0000767/2020	EPI_ISL_1029288	Laboratory Corporation of America	Respiratory Viruses Branch, Division of Viral Diseases, Centers for Disease Control and Prevention	Peter W. Cook et al
USA/NY-CDC-LC0000768/2020	EPI_ISL_1029289	Laboratory Corporation of America	Respiratory Viruses Branch, Division of Viral Diseases, Centers for Disease Control and Prevention	Peter W. Cook et al
USA/NY-CDC-LC0000794/2020	EPI_ISL_1028632	Laboratory Corporation of America	Respiratory Viruses Branch, Division of Viral Diseases, Centers for Disease Control and Prevention	Peter W. Cook et al
USA/NY-CDC-LC0000858/2020	EPI_ISL_1028690	Laboratory Corporation of America	Respiratory Viruses Branch, Division of Viral Diseases, Centers for Disease Control and Prevention	Peter W. Cook et al
USA/NY-CDC-LC0000860/2020	EPI_ISL_1027774	Laboratory Corporation of America	Respiratory Viruses Branch, Division of Viral Diseases, Centers for Disease Control and Prevention	Peter W. Cook et al
USA/NY-CDC-LC0000861/2020	EPI_ISL_1028847	Laboratory Corporation of America	Respiratory Viruses Branch, Division of Viral Diseases, Centers for Disease Control and Prevention	Peter W. Cook et al
USA/NY-CDC-LC0000862/2020	EPI_ISL_1081200	Laboratory Corporation of America	Respiratory Viruses Branch, Division of Viral Diseases, Centers for Disease Control and Prevention	Peter W. Cook et al
USA/NY-CDC-LC0000863/2020	EPI_ISL_1028026	Laboratory Corporation of America	Respiratory Viruses Branch, Division of Viral Diseases, Centers for Disease Control and Prevention	Peter W. Cook et al
USA/NY-CDC-LC0000864/2020	EPI_ISL_1029328	Laboratory Corporation of America	Respiratory Viruses Branch, Division of Viral Diseases, Centers for Disease Control and Prevention	Peter W. Cook et al
USA/NY-CDC-LC0000897/2020	EPI_ISL_1027777	Laboratory Corporation of America	Respiratory Viruses Branch, Division of Viral Diseases, Centers for Disease Control and Prevention	Peter W. Cook et al
USA/NY-CDC-LC0001056/2020	EPI_ISL_1029401	Laboratory Corporation of America	Respiratory Viruses Branch, Division of Viral Diseases, Centers for Disease Control and Prevention	Peter W. Cook et al
USA/NY-CDC-LC0001086/2020	EPI_ISL_1028870	Laboratory Corporation of America	Respiratory Viruses Branch, Division of Viral Diseases, Centers for Disease Control and Prevention	Peter W. Cook et al
USA/NY-CDC-LC0001087/2020	EPI_ISL_1028384	Laboratory Corporation of America	Respiratory Viruses Branch, Division of Viral Diseases, Centers for Disease Control and Prevention	Peter W. Cook et al
USA/NY-CDC-LC0001088/2020	EPI_ISL_1029411	Laboratory Corporation of America	Respiratory Viruses Branch, Division of Viral Diseases, Centers for Disease Control and Prevention	Peter W. Cook et al
USA/NY-CDC-LC0001135/2020	EPI_ISL_1028181	Laboratory Corporation of America	Respiratory Viruses Branch, Division of Viral Diseases, Centers for Disease Control and Prevention	Peter W. Cook et al
USA/NY-CDC-LC0001166/2020	EPI_ISL_1028469	Laboratory Corporation of America	Respiratory Viruses Branch, Division of Viral Diseases, Centers for Disease Control and Prevention	Peter W. Cook et al
USA/NY-CDC-LC0001167/2020	EPI_ISL_1029440	Laboratory Corporation of America	Respiratory Viruses Branch, Division of Viral Diseases, Centers for Disease Control and Prevention	Peter W. Cook et al
USA/NY-CDC-LC0001168/2020	EPI_ISL_1029441	Laboratory Corporation of America	Respiratory Viruses Branch, Division of Viral Diseases, Centers for Disease Control and Prevention	Peter W. Cook et al
USA/NY-CDC-LC0001169/2020	EPI_ISL_1029070	Laboratory Corporation of America	Respiratory Viruses Branch, Division of Viral Diseases, Centers for Disease Control and Prevention	Peter W. Cook et al
USA/NY-CDC-LC0001170/2020	EPI_ISL_1028401	Laboratory Corporation of America	Respiratory Viruses Branch, Division of Viral Diseases, Centers for Disease Control and Prevention	Peter W. Cook et al
USA/NY-CDC-LC0001171/2020	EPI_ISL_1029442	Laboratory Corporation of America	Respiratory Viruses Branch, Division of Viral Diseases, Centers for Disease Control and Prevention	Peter W. Cook et al
USA/NY-CDC-LC0001302/2020	EPI_ISL_1028119	Laboratory Corporation of America	Respiratory Viruses Branch, Division of Viral Diseases, Centers for Disease Control and Prevention	Peter W. Cook et al
USA/NY-CDC-LC0001303/2020	EPI_ISL_1029485	Laboratory Corporation of America	Respiratory Viruses Branch, Division of Viral Diseases, Centers for Disease Control and Prevention	Peter W. Cook et al
USA/NY-CDC-LC0001304/2020	EPI_ISL_1029486	Laboratory Corporation of America	Respiratory Viruses Branch, Division of Viral Diseases, Centers for Disease Control and Prevention	Peter W. Cook et al
USA/NY-CDC-LC0001305/2020	EPI_ISL_1027919	Laboratory Corporation of America	Respiratory Viruses Branch, Division of Viral Diseases, Centers for Disease Control and Prevention	Peter W. Cook et al
USA/NY-CDC-LC0001306/2020	EPI_ISL_1027736	Laboratory Corporation of America	Respiratory Viruses Branch, Division of Viral Diseases, Centers for Disease Control and Prevention	Peter W. Cook et al
USA/NY-CDC-LC0001308/2020	EPI_ISL_1028640	Laboratory Corporation of America	Respiratory Viruses Branch, Division of Viral Diseases, Centers for Disease Control and Prevention	Peter W. Cook et al
USA/NY-CDC-LC0001310/2020	EPI_ISL_1029487	Laboratory Corporation of America	Respiratory Viruses Branch, Division of Viral Diseases, Centers for Disease Control and Prevention	Peter W. Cook et al
USA/NY-CDC-LC0001311/2020	EPI_ISL_1028037	Laboratory Corporation of America	Respiratory Viruses Branch, Division of Viral Diseases, Centers for Disease Control and Prevention	Peter W. Cook et al
USA/NY-CDC-LC0001313/2020	EPI_ISL_1029488	Laboratory Corporation of America	Respiratory Viruses Branch, Division of Viral Diseases, Centers for Disease Control and Prevention	Peter W. Cook et al
USA/NY-CDC-LC0001350/2020	EPI_ISL_1029501	Laboratory Corporation of America	Respiratory Viruses Branch, Division of Viral Diseases, Centers for Disease Control and Prevention	Peter W. Cook et al
USA/NY-CDC-LC0001352/2020	EPI_ISL_1029502	Laboratory Corporation of America	Respiratory Viruses Branch, Division of Viral Diseases, Centers for Disease Control and Prevention	Peter W. Cook et al
USA/NY-CDC-LC0001685/2020	EPI_ISL_1027793	Laboratory Corporation of America	Respiratory Viruses Branch, Division of Viral Diseases, Centers for Disease Control and Prevention	Peter W. Cook et al
USA/NY-CDC-LC0002294/2020	EPI_ISL_1029021	Laboratory Corporation of America	Respiratory Viruses Branch, Division of Viral Diseases, Centers for Disease Control and Prevention	Peter W. Cook et al
USA/NY-CDC-LC0002309/2020	EPI_ISL_1029074	Laboratory Corporation of America	Respiratory Viruses Branch, Division of Viral Diseases, Centers for Disease Control and Prevention	Peter W. Cook et al
USA/NY-CDC-LC0002670/2021	EPI_ISL_1028113	Laboratory Corporation of America	Respiratory Viruses Branch, Division of Viral Diseases, Centers for Disease Control and Prevention	Peter W. Cook et al
USA/NY-CDC-LC0002692/2021	EPI_ISL_1028547	Laboratory Corporation of America	Respiratory Viruses Branch, Division of Viral Diseases, Centers for Disease Control and Prevention	Peter W. Cook et al
USA/NY-CDC-LC0002698/2021	EPI_ISL_1028812	Laboratory Corporation of America	Respiratory Viruses Branch, Division of Viral Diseases, Centers for Disease Control and Prevention	Peter W. Cook et al
USA/NY-CDC-LC0002699/2021	EPI_ISL_1028743	Laboratory Corporation of America	Respiratory Viruses Branch, Division of Viral Diseases, Centers for Disease Control and Prevention	Peter W. Cook et al
USA/NY-CDC-LC0002848/2020	EPI_ISL_1028524	Laboratory Corporation of America	Respiratory Viruses Branch, Division of Viral Diseases, Centers for Disease Control and Prevention	Peter W. Cook et al
USA/NY-CDC-LC0002851/2020	EPI_ISL_1029917	Laboratory Corporation of America	Respiratory Viruses Branch, Division of Viral Diseases, Centers for Disease Control and Prevention	Peter W. Cook et al
USA/NY-CDC-LC0002856/2020	EPI_ISL_1028539	Laboratory Corporation of America	Respiratory Viruses Branch, Division of Viral Diseases, Centers for Disease Control and Prevention	Peter W. Cook et al
USA/NY-CDC-LC0002857/2020	EPI_ISL_1027684	Laboratory Corporation of America	Respiratory Viruses Branch, Division of Viral Diseases, Centers for Disease Control and Prevention	Peter W. Cook et al
USA/NY-CDC-LC0002891/2020	EPI_ISL_1028315	Laboratory Corporation of America	Respiratory Viruses Branch, Division of Viral Diseases, Centers for Disease Control and Prevention	Peter W. Cook et al
USA/NY-CDC-LC0002929/2020	EPI_ISL_1028645	Laboratory Corporation of America	Respiratory Viruses Branch, Division of Viral Diseases, Centers for Disease Control and Prevention	Peter W. Cook et al
USA/NY-CDC-LC0002948/2020	EPI_ISL_1029939	Laboratory Corporation of America	Respiratory Viruses Branch, Division of Viral Diseases, Centers for Disease Control and Prevention	Peter W. Cook et al
USA/NY-CDC-LC0002949/2020	EPI_ISL_1028936	Laboratory Corporation of America	Respiratory Viruses Branch, Division of Viral Diseases, Centers for Disease Control and Prevention	Peter W. Cook et al
USA/NY-CDC-LC0002950/2020	EPI_ISL_1028330	Laboratory Corporation of America	Respiratory Viruses Branch, Division of Viral Diseases, Centers for Disease Control and Prevention	Peter W. Cook et al
USA/NY-CDC-LC0002952/2020	EPI_ISL_1028773	Laboratory Corporation of America	Respiratory Viruses Branch, Division of Viral Diseases, Centers for Disease Control and Prevention	Peter W. Cook et al
USA/NY-CDC-LC0002953/2020	EPI_ISL_1029056	Laboratory Corporation of America	Respiratory Viruses Branch, Division of Viral Diseases, Centers for Disease Control and Prevention	Peter W. Cook et al
USA/NY-CDC-LC0002956/2020	EPI_ISL_1028460	Laboratory Corporation of America	Respiratory Viruses Branch, Division of Viral Diseases, Centers for Disease Control and Prevention	Peter W. Cook et al
USA/NY-CDC-LC0002957/2020	EPI_ISL_1028572	Laboratory Corporation of America	Respiratory Viruses Branch, Division of Viral Diseases, Centers for Disease Control and Prevention	Peter W. Cook et al
USA/NY-CDC-LC0002963/2020	EPI_ISL_1027812	Laboratory Corporation of America	Respiratory Viruses Branch, Division of Viral Diseases, Centers for Disease Control and Prevention	Peter W. Cook et al
USA/NY-CDC-LC0002965/2020	EPI_ISL_1029941	Laboratory Corporation of America	Respiratory Viruses Branch, Division of Viral Diseases, Centers for Disease Control and Prevention	Peter W. Cook et al
USA/NY-CDC-LC0002972/2020	EPI_ISL_1029943	Laboratory Corporation of America	Respiratory Viruses Branch, Division of Viral Diseases, Centers for Disease Control and Prevention	Peter W. Cook et al
USA/NY-CDC-LC0002973/2020	EPI_ISL_1029031	Laboratory Corporation of America	Respiratory Viruses Branch, Division of Viral Diseases, Centers for Disease Control and Prevention	Peter W. Cook et al
USA/NY-CDC-LC0002978/2020	EPI_ISL_1027979	Laboratory Corporation of America	Respiratory Viruses Branch, Division of Viral Diseases, Centers for Disease Control and Prevention	Peter W. Cook et al
USA/NY-CDC-LC0003008/2020	EPI_ISL_1028310	Laboratory Corporation of America	Respiratory Viruses Branch, Division of Viral Diseases, Centers for Disease Control and Prevention	Peter W. Cook et al
USA/NY-CDC-LC0003019/2020	EPI_ISL_1028716	Laboratory Corporation of America	Respiratory Viruses Branch, Division of Viral Diseases, Centers for Disease Control and Prevention	Peter W. Cook et al
USA/NY-CDC-LC0003028/2020	EPI_ISL_1028017	Laboratory Corporation of America	Respiratory Viruses Branch, Division of Viral Diseases, Centers for Disease Control and Prevention	Peter W. Cook et al
USA/NY-CDC-LC0003472/2021	EPI_ISL_1026613	Laboratory Corporation of America	Respiratory Viruses Branch, Division of Viral Diseases, Centers for Disease Control and Prevention	Peter W. Cook et al
USA/NY-CDC-LC0003566/2021	EPI_ISL_887046	Labcorp	Genomics and Discovery, Respiratory Viruses Branch, Division of Viral Diseases, Centers for Disease Control and Prevention	Peter W. Cook et al
USA/NY-CDC-LC0003696/2021	EPI_ISL_886405	Labcorp	Genomics and Discovery, Respiratory Viruses Branch, Division of Viral Diseases, Centers for Disease Control and Prevention	Peter W. Cook et al
USA/NY-CDC-LC0003716/2021	EPI_ISL_886991	Labcorp	Genomics and Discovery, Respiratory Viruses Branch, Division of Viral Diseases, Centers for Disease Control and Prevention	Peter W. Cook et al
USA/NY-CDC-LC0003783/2021	EPI_ISL_1026732	Laboratory Corporation of America	Respiratory Viruses Branch, Division of Viral Diseases, Centers for Disease Control and Prevention	Peter W. Cook et al
USA/NY-CDC-LC0003825/2021	EPI_ISL_1026672	Laboratory Corporation of America	Respiratory Viruses Branch, Division of Viral Diseases, Centers for Disease Control and Prevention	Peter W. Cook et al
USA/NY-CDC-LC0003830/2021	EPI_ISL_886830	Labcorp	Genomics and Discovery, Respiratory Viruses Branch, Division of Viral Diseases, Centers for Disease Control and Prevention	Peter W. Cook et al
USA/NY-CDC-LC0003844/2021	EPI_ISL_1026300	Laboratory Corporation of America	Respiratory Viruses Branch, Division of Viral Diseases, Centers for Disease Control and Prevention	Peter W. Cook et al
USA/NY-CDC-LC0003845/2021	EPI_ISL_1026443	Laboratory Corporation of America	Respiratory Viruses Branch, Division of Viral Diseases, Centers for Disease Control and Prevention	Peter W. Cook et al
USA/NY-CDC-LC0003846/2021	EPI_ISL_1026103	Laboratory Corporation of America	Respiratory Viruses Branch, Division of Viral Diseases, Centers for Disease Control and Prevention	Peter W. Cook et al
USA/NY-CDC-LC0003847/2021	EPI_ISL_1026215	Laboratory Corporation of America	Respiratory Viruses Branch, Division of Viral Diseases, Centers for Disease Control and Prevention	Peter W. Cook et al
USA/NY-CDC-LC0003848/2021	EPI_ISL_1026540	Laboratory Corporation of America	Respiratory Viruses Branch, Division of Viral Diseases, Centers for Disease Control and Prevention	Peter W. Cook et al
USA/NY-CDC-LC0003849/2021	EPI_ISL_886366	Labcorp	Genomics and Discovery, Respiratory Viruses Branch, Division of Viral Diseases, Centers for Disease Control and Prevention	Peter W. Cook et al
USA/NY-CDC-LC0003850/2021	EPI_ISL_1026490	Laboratory Corporation of America	Respiratory Viruses Branch, Division of Viral Diseases, Centers for Disease Control and Prevention	Peter W. Cook et al
USA/NY-CDC-LC0003852/2021	EPI_ISL_1026002	Laboratory Corporation of America	Respiratory Viruses Branch, Division of Viral Diseases, Centers for Disease Control and Prevention	Peter W. Cook et al
USA/NY-CDC-LC0003853/2021	EPI_ISL_1026532	Laboratory Corporation of America	Respiratory Viruses Branch, Division of Viral Diseases, Centers for Disease Control and Prevention	Peter W. Cook et al
USA/NY-CDC-LC0003854/2021	EPI_ISL_887087	Labcorp	Genomics and Discovery, Respiratory Viruses Branch, Division of Viral Diseases, Centers for Disease Control and Prevention	Peter W. Cook et al
USA/NY-CDC-LC0003855/2021	EPI_ISL_1026023	Laboratory Corporation of America	Respiratory Viruses Branch, Division of Viral Diseases, Centers for Disease Control and Prevention	Peter W. Cook et al
USA/NY-CDC-LC0003857/2021	EPI_ISL_886838	Labcorp	Genomics and Discovery, Respiratory Viruses Branch, Division of Viral Diseases, Centers for Disease Control and Prevention	Peter W. Cook et al
USA/NY-CDC-LC0003858/2021	EPI_ISL_886927	Labcorp	Genomics and Discovery, Respiratory Viruses Branch, Division of Viral Diseases, Centers for Disease Control and Prevention	Peter W. Cook et al
USA/NY-CDC-LC0003859/2021	EPI_ISL_1026107	Laboratory Corporation of America	Respiratory Viruses Branch, Division of Viral Diseases, Centers for Disease Control and Prevention	Peter W. Cook et al
USA/NY-CDC-LC0003860/2021	EPI_ISL_1026726	Laboratory Corporation of America	Respiratory Viruses Branch, Division of Viral Diseases, Centers for Disease Control and Prevention	Peter W. Cook et al
USA/NY-CDC-LC0003861/2021	EPI_ISL_886918	Labcorp	Genomics and Discovery, Respiratory Viruses Branch, Division of Viral Diseases, Centers for Disease Control and Prevention	Peter W. Cook et al
USA/NY-CDC-LC0003863/2021	EPI_ISL_1026854	Laboratory Corporation of America	Respiratory Viruses Branch, Division of Viral Diseases, Centers for Disease Control and Prevention	Peter W. Cook et al
USA/NY-CDC-LC0003864/2021	EPI_ISL_1026006	Laboratory Corporation of America	Respiratory Viruses Branch, Division of Viral Diseases, Centers for Disease Control and Prevention	Peter W. Cook et al
USA/NY-CDC-LC0003865/2021	EPI_ISL_886666	Labcorp	Genomics and Discovery, Respiratory Viruses Branch, Division of Viral Diseases, Centers for Disease Control and Prevention	Peter W. Cook et al
USA/NY-CDC-LC0003866/2021	EPI_ISL_886837	Labcorp	Genomics and Discovery, Respiratory Viruses Branch, Division of Viral Diseases, Centers for Disease Control and Prevention	Peter W. Cook et al
USA/NY-CDC-LC0003867/2021	EPI_ISL_886365	Labcorp	Genomics and Discovery, Respiratory Viruses Branch, Division of Viral Diseases, Centers for Disease Control and Prevention	Peter W. Cook et al
USA/NY-CDC-LC0004328/2021	EPI_ISL_1026346	Laboratory Corporation of America	Respiratory Viruses Branch, Division of Viral Diseases, Centers for Disease Control and Prevention	Peter W. Cook et al
USA/NY-CDC-LC0004329/2021	EPI_ISL_886772	Labcorp	Genomics and Discovery, Respiratory Viruses Branch, Division of Viral Diseases, Centers for Disease Control and Prevention	Peter W. Cook et al
USA/NY-CDC-LC0004348/2021	EPI_ISL_886231	Labcorp	Genomics and Discovery, Respiratory Viruses Branch, Division of Viral Diseases, Centers for Disease Control and Prevention	Peter W. Cook et al
USA/NY-CDC-LC0004360/2021	EPI_ISL_887004	Labcorp	Genomics and Discovery, Respiratory Viruses Branch, Division of Viral Diseases, Centers for Disease Control and Prevention	Peter W. Cook et al
USA/NY-CDC-LC0004363/2021	EPI_ISL_887075	Labcorp	Genomics and Discovery, Respiratory Viruses Branch, Division of Viral Diseases, Centers for Disease Control and Prevention	Peter W. Cook et al
USA/NY-CDC-LC0004366/2021	EPI_ISL_1026306	Laboratory Corporation of America	Respiratory Viruses Branch, Division of Viral Diseases, Centers for Disease Control and Prevention	Peter W. Cook et al
USA/NY-CDC-LC0004481/2021	EPI_ISL_886508	Labcorp	Genomics and Discovery, Respiratory Viruses Branch, Division of Viral Diseases, Centers for Disease Control and Prevention	Peter W. Cook et al
USA/NY-CDC-LC0004502/2021	EPI_ISL_1026695	Laboratory Corporation of America	Respiratory Viruses Branch, Division of Viral Diseases, Centers for Disease Control and Prevention	Peter W. Cook et al
USA/NY-CDC-LC0004558/2021	EPI_ISL_886563	Labcorp	Genomics and Discovery, Respiratory Viruses Branch, Division of Viral Diseases, Centers for Disease Control and Prevention	Peter W. Cook et al
USA/NY-CDC-LC0004657/2021	EPI_ISL_1026456	Laboratory Corporation of America	Respiratory Viruses Branch, Division of Viral Diseases, Centers for Disease Control and Prevention	Peter W. Cook et al
USA/NY-CDC-LC0004658/2021	EPI_ISL_886920	Labcorp	Genomics and Discovery, Respiratory Viruses Branch, Division of Viral Diseases, Centers for Disease Control and Prevention	Peter W. Cook et al
USA/NY-CDC-LC0004660/2021	EPI_ISL_887036	Labcorp	Genomics and Discovery, Respiratory Viruses Branch, Division of Viral Diseases, Centers for Disease Control and Prevention	Peter W. Cook et al
USA/NY-CDC-LC0004661/2021	EPI_ISL_887102	Labcorp	Genomics and Discovery, Respiratory Viruses Branch, Division of Viral Diseases, Centers for Disease Control and Prevention	Peter W. Cook et al
USA/NY-CDC-LC0004662/2021	EPI_ISL_1026241	Laboratory Corporation of America	Respiratory Viruses Branch, Division of Viral Diseases, Centers for Disease Control and Prevention	Peter W. Cook et al
USA/NY-CDC-LC0004700/2021	EPI_ISL_886998	Labcorp	Genomics and Discovery, Respiratory Viruses Branch, Division of Viral Diseases, Centers for Disease Control and Prevention	Peter W. Cook et al
USA/NY-CDC-LC0004702/2021	EPI_ISL_886919	Labcorp	Genomics and Discovery, Respiratory Viruses Branch, Division of Viral Diseases, Centers for Disease Control and Prevention	Peter W. Cook et al
USA/NY-CDC-LC0004814/2021	EPI_ISL_886892	Labcorp	Genomics and Discovery, Respiratory Viruses Branch, Division of Viral Diseases, Centers for Disease Control and Prevention	Peter W. Cook et al
USA/NY-CDC-LC0004844/2021	EPI_ISL_887034	Labcorp	Genomics and Discovery, Respiratory Viruses Branch, Division of Viral Diseases, Centers for Disease Control and Prevention	Peter W. Cook et al
USA/NY-CDC-LC0004847/2021	EPI_ISL_1026212	Laboratory Corporation of America	Respiratory Viruses Branch, Division of Viral Diseases, Centers for Disease Control and Prevention	Peter W. Cook et al
USA/NY-CDC-LC0004850/2021	EPI_ISL_1026630	Laboratory Corporation of America	Respiratory Viruses Branch, Division of Viral Diseases, Centers for Disease Control and Prevention	Peter W. Cook et al
USA/NY-CDC-LC0005801/2021	EPI_ISL_1022371	Laboratory Corporation of America	Respiratory Viruses Branch, Division of Viral Diseases, Centers for Disease Control and Prevention	Peter W. Cook et al
USA/NY-CDC-LC0005802/2021	EPI_ISL_1022130	Laboratory Corporation of America	Respiratory Viruses Branch, Division of Viral Diseases, Centers for Disease Control and Prevention	Peter W. Cook et al
USA/NY-CDC-LC0005803/2021	EPI_ISL_1022131	Laboratory Corporation of America	Respiratory Viruses Branch, Division of Viral Diseases, Centers for Disease Control and Prevention	Peter W. Cook et al
USA/NY-CDC-LC0005804/2021	EPI_ISL_1022205	Laboratory Corporation of America	Respiratory Viruses Branch, Division of Viral Diseases, Centers for Disease Control and Prevention	Peter W. Cook et al
USA/NY-CDC-LC0005807/2021	EPI_ISL_1022311	Laboratory Corporation of America	Respiratory Viruses Branch, Division of Viral Diseases, Centers for Disease Control and Prevention	Peter W. Cook et al
USA/NY-CDC-LC0005808/2021	EPI_ISL_1022209	Laboratory Corporation of America	Respiratory Viruses Branch, Division of Viral Diseases, Centers for Disease Control and Prevention	Peter W. Cook et al
USA/NY-CDC-LC0005809/2021	EPI_ISL_1022372	Laboratory Corporation of America	Respiratory Viruses Branch, Division of Viral Diseases, Centers for Disease Control and Prevention	Peter W. Cook et al
USA/NY-CDC-LC0005810/2021	EPI_ISL_1022288	Laboratory Corporation of America	Respiratory Viruses Branch, Division of Viral Diseases, Centers for Disease Control and Prevention	Peter W. Cook et al
USA/NY-CDC-LC0005811/2021	EPI_ISL_1022373	Laboratory Corporation of America	Respiratory Viruses Branch, Division of Viral Diseases, Centers for Disease Control and Prevention	Peter W. Cook et al
USA/NY-CDC-LC0005812/2021	EPI_ISL_1022336	Laboratory Corporation of America	Respiratory Viruses Branch, Division of Viral Diseases, Centers for Disease Control and Prevention	Peter W. Cook et al
USA/NY-CDC-LC0005813/2021	EPI_ISL_1022132	Laboratory Corporation of America	Respiratory Viruses Branch, Division of Viral Diseases, Centers for Disease Control and Prevention	Peter W. Cook et al
USA/NY-CDC-LC0005815/2021	EPI_ISL_1022042	Laboratory Corporation of America	Respiratory Viruses Branch, Division of Viral Diseases, Centers for Disease Control and Prevention	Peter W. Cook et al
USA/NY-CDC-LC0005816/2021	EPI_ISL_1022133	Laboratory Corporation of America	Respiratory Viruses Branch, Division of Viral Diseases, Centers for Disease Control and Prevention	Peter W. Cook et al
USA/NY-CDC-LC0005817/2021	EPI_ISL_1022325	Laboratory Corporation of America	Respiratory Viruses Branch, Division of Viral Diseases, Centers for Disease Control and Prevention	Peter W. Cook et al
USA/NY-CDC-LC0005820/2021	EPI_ISL_1022374	Laboratory Corporation of America	Respiratory Viruses Branch, Division of Viral Diseases, Centers for Disease Control and Prevention	Peter W. Cook et al
USA/NY-CDC-LC0005822/2021	EPI_ISL_1022214	Laboratory Corporation of America	Respiratory Viruses Branch, Division of Viral Diseases, Centers for Disease Control and Prevention	Peter W. Cook et al
USA/NY-CDC-LC0005823/2021	EPI_ISL_1022269	Laboratory Corporation of America	Respiratory Viruses Branch, Division of Viral Diseases, Centers for Disease Control and Prevention	Peter W. Cook et al
USA/NY-CDC-LC0005824/2021	EPI_ISL_1022261	Laboratory Corporation of America	Respiratory Viruses Branch, Division of Viral Diseases, Centers for Disease Control and Prevention	Peter W. Cook et al
USA/NY-CDC-LC0005825/2021	EPI_ISL_1022107	Laboratory Corporation of America	Respiratory Viruses Branch, Division of Viral Diseases, Centers for Disease Control and Prevention	Peter W. Cook et al
USA/NY-CDC-LC0005826/2021	EPI_ISL_1022108	Laboratory Corporation of America	Respiratory Viruses Branch, Division of Viral Diseases, Centers for Disease Control and Prevention	Peter W. Cook et al
USA/NY-CDC-LC0006214/2021	EPI_ISL_1021394	Laboratory Corporation of America	Respiratory Viruses Branch, Division of Viral Diseases, Centers for Disease Control and Prevention	Peter W. Cook et al
USA/NY-CDC-LC0006216/2021	EPI_ISL_1021630	Laboratory Corporation of America	Respiratory Viruses Branch, Division of Viral Diseases, Centers for Disease Control and Prevention	Peter W. Cook et al
USA/NY-CDC-LC0006217/2021	EPI_ISL_1021413	Laboratory Corporation of America	Respiratory Viruses Branch, Division of Viral Diseases, Centers for Disease Control and Prevention	Peter W. Cook et al
USA/NY-CDC-LC0006345/2021	EPI_ISL_1021722	Laboratory Corporation of America	Respiratory Viruses Branch, Division of Viral Diseases, Centers for Disease Control and Prevention	Peter W. Cook et al
USA/NY-CDC-LC0006467/2021	EPI_ISL_1021981	Laboratory Corporation of America	Respiratory Viruses Branch, Division of Viral Diseases, Centers for Disease Control and Prevention	Peter W. Cook et al
USA/NY-CDC-LC0006468/2021	EPI_ISL_1021963	Laboratory Corporation of America	Respiratory Viruses Branch, Division of Viral Diseases, Centers for Disease Control and Prevention	Peter W. Cook et al
USA/NY-CDC-LC0006469/2021	EPI_ISL_1021868	Laboratory Corporation of America	Respiratory Viruses Branch, Division of Viral Diseases, Centers for Disease Control and Prevention	Peter W. Cook et al
USA/NY-CDC-LC0006473/2021	EPI_ISL_1021735	Laboratory Corporation of America	Respiratory Viruses Branch, Division of Viral Diseases, Centers for Disease Control and Prevention	Peter W. Cook et al
USA/NY-CDC-LC0006475/2021	EPI_ISL_1021832	Laboratory Corporation of America	Respiratory Viruses Branch, Division of Viral Diseases, Centers for Disease Control and Prevention	Peter W. Cook et al
USA/NY-CDC-LC0006478/2021	EPI_ISL_1021359	Laboratory Corporation of America	Respiratory Viruses Branch, Division of Viral Diseases, Centers for Disease Control and Prevention	Peter W. Cook et al
USA/NY-CDC-LC0006479/2021	EPI_ISL_1022167	Laboratory Corporation of America	Respiratory Viruses Branch, Division of Viral Diseases, Centers for Disease Control and Prevention	Peter W. Cook et al
USA/NY-CDC-LC0006480/2021	EPI_ISL_1021437	Laboratory Corporation of America	Respiratory Viruses Branch, Division of Viral Diseases, Centers for Disease Control and Prevention	Peter W. Cook et al
USA/NY-CDC-LC0006481/2021	EPI_ISL_1021736	Laboratory Corporation of America	Respiratory Viruses Branch, Division of Viral Diseases, Centers for Disease Control and Prevention	Peter W. Cook et al
USA/NY-CDC-LC0006485/2021	EPI_ISL_1021508	Laboratory Corporation of America	Respiratory Viruses Branch, Division of Viral Diseases, Centers for Disease Control and Prevention	Peter W. Cook et al
USA/NY-CDC-LC0006536/2021	EPI_ISL_1021655	Laboratory Corporation of America	Respiratory Viruses Branch, Division of Viral Diseases, Centers for Disease Control and Prevention	Peter W. Cook et al
USA/NY-CDC-LC0006538/2021	EPI_ISL_1021360	Laboratory Corporation of America	Respiratory Viruses Branch, Division of Viral Diseases, Centers for Disease Control and Prevention	Peter W. Cook et al
USA/NY-CDC-LC0006577/2021	EPI_ISL_1021210	Laboratory Corporation of America	Respiratory Viruses Branch, Division of Viral Diseases, Centers for Disease Control and Prevention	Peter W. Cook et al
USA/NY-CDC-LC0006713/2021	EPI_ISL_1081215	Laboratory Corporation of America	Respiratory Viruses Branch, Division of Viral Diseases, Centers for Disease Control and Prevention	Peter W. Cook et al
USA/NY-CDC-LC0006730/2021	EPI_ISL_1020872	Laboratory Corporation of America	Respiratory Viruses Branch, Division of Viral Diseases, Centers for Disease Control and Prevention	Peter W. Cook et al
USA/NY-CDC-LC0006731/2021	EPI_ISL_1020774	Laboratory Corporation of America	Respiratory Viruses Branch, Division of Viral Diseases, Centers for Disease Control and Prevention	Peter W. Cook et al
USA/NY-CDC-LC0006733/2021	EPI_ISL_1021168	Laboratory Corporation of America	Respiratory Viruses Branch, Division of Viral Diseases, Centers for Disease Control and Prevention	Peter W. Cook et al
USA/NY-CDC-LC0006734/2021	EPI_ISL_1021128	Laboratory Corporation of America	Respiratory Viruses Branch, Division of Viral Diseases, Centers for Disease Control and Prevention	Peter W. Cook et al
USA/NY-CDC-LC0006735/2021	EPI_ISL_1020810	Laboratory Corporation of America	Respiratory Viruses Branch, Division of Viral Diseases, Centers for Disease Control and Prevention	Peter W. Cook et al
USA/NY-CDC-LC0006736/2021	EPI_ISL_1021066	Laboratory Corporation of America	Respiratory Viruses Branch, Division of Viral Diseases, Centers for Disease Control and Prevention	Peter W. Cook et al
USA/NY-CDC-LC0006739/2021	EPI_ISL_1021081	Laboratory Corporation of America	Respiratory Viruses Branch, Division of Viral Diseases, Centers for Disease Control and Prevention	Peter W. Cook et al
USA/NY-CDC-LC0006744/2021	EPI_ISL_1021428	Laboratory Corporation of America	Respiratory Viruses Branch, Division of Viral Diseases, Centers for Disease Control and Prevention	Peter W. Cook et al
USA/NY-CDC-LC0006747/2021	EPI_ISL_1021361	Laboratory Corporation of America	Respiratory Viruses Branch, Division of Viral Diseases, Centers for Disease Control and Prevention	Peter W. Cook et al
USA/NY-CDC-LC0006750/2021	EPI_ISL_1021384	Laboratory Corporation of America	Respiratory Viruses Branch, Division of Viral Diseases, Centers for Disease Control and Prevention	Peter W. Cook et al
USA/NY-CDC-LC0006751/2021	EPI_ISL_1081208	Laboratory Corporation of America	Respiratory Viruses Branch, Division of Viral Diseases, Centers for Disease Control and Prevention	Peter W. Cook et al
USA/NY-CDC-LC0006752/2021	EPI_ISL_1021750	Laboratory Corporation of America	Respiratory Viruses Branch, Division of Viral Diseases, Centers for Disease Control and Prevention	Peter W. Cook et al
USA/NY-CDC-LC0006753/2021	EPI_ISL_1021229	Laboratory Corporation of America	Respiratory Viruses Branch, Division of Viral Diseases, Centers for Disease Control and Prevention	Peter W. Cook et al
USA/NY-CDC-LC0006755/2021	EPI_ISL_1021819	Laboratory Corporation of America	Respiratory Viruses Branch, Division of Viral Diseases, Centers for Disease Control and Prevention	Peter W. Cook et al
USA/NY-CDC-LC0006756/2021	EPI_ISL_1021751	Laboratory Corporation of America	Respiratory Viruses Branch, Division of Viral Diseases, Centers for Disease Control and Prevention	Peter W. Cook et al
USA/NY-CDC-LC0006974/2021	EPI_ISL_1020989	Laboratory Corporation of America	Respiratory Viruses Branch, Division of Viral Diseases, Centers for Disease Control and Prevention	Peter W. Cook et al
USA/NY-CDC-LC0006975/2021	EPI_ISL_1021123	Laboratory Corporation of America	Respiratory Viruses Branch, Division of Viral Diseases, Centers for Disease Control and Prevention	Peter W. Cook et al
USA/NY-CDC-LC0006982/2021	EPI_ISL_1021257	Laboratory Corporation of America	Respiratory Viruses Branch, Division of Viral Diseases, Centers for Disease Control and Prevention	Peter W. Cook et al
USA/NY-CDC-LC0006993/2021	EPI_ISL_1021094	Laboratory Corporation of America	Respiratory Viruses Branch, Division of Viral Diseases, Centers for Disease Control and Prevention	Peter W. Cook et al
USA/NY-CDC-LC0007002/2021	EPI_ISL_1020778	Laboratory Corporation of America	Respiratory Viruses Branch, Division of Viral Diseases, Centers for Disease Control and Prevention	Peter W. Cook et al
USA/NY-CDC-LC0007003/2021	EPI_ISL_1020839	Laboratory Corporation of America	Respiratory Viruses Branch, Division of Viral Diseases, Centers for Disease Control and Prevention	Peter W. Cook et al
USA/NY-CDC-LC0007019/2021	EPI_ISL_1021041	Laboratory Corporation of America	Respiratory Viruses Branch, Division of Viral Diseases, Centers for Disease Control and Prevention	Peter W. Cook et al
USA/NY-CDC-LC0007026/2021	EPI_ISL_1021033	Laboratory Corporation of America	Respiratory Viruses Branch, Division of Viral Diseases, Centers for Disease Control and Prevention	Peter W. Cook et al
USA/NY-CDC-LC0007028/2021	EPI_ISL_1021265	Laboratory Corporation of America	Respiratory Viruses Branch, Division of Viral Diseases, Centers for Disease Control and Prevention	Peter W. Cook et al
USA/NY-CDC-LC0007116/2021	EPI_ISL_1021181	Laboratory Corporation of America	Respiratory Viruses Branch, Division of Viral Diseases, Centers for Disease Control and Prevention	Peter W. Cook et al
USA/NY-CDC-LC0007118/2021	EPI_ISL_1020994	Laboratory Corporation of America	Respiratory Viruses Branch, Division of Viral Diseases, Centers for Disease Control and Prevention	Peter W. Cook et al
USA/NY-CDC-LC0007119/2021	EPI_ISL_1021125	Laboratory Corporation of America	Respiratory Viruses Branch, Division of Viral Diseases, Centers for Disease Control and Prevention	Peter W. Cook et al
USA/NY-CDC-LC0007120/2021	EPI_ISL_1021057	Laboratory Corporation of America	Respiratory Viruses Branch, Division of Viral Diseases, Centers for Disease Control and Prevention	Peter W. Cook et al
USA/NY-CDC-LC0007122/2021	EPI_ISL_1021135	Laboratory Corporation of America	Respiratory Viruses Branch, Division of Viral Diseases, Centers for Disease Control and Prevention	Peter W. Cook et al
USA/NY-CDC-LC0007123/2021	EPI_ISL_1021098	Laboratory Corporation of America	Respiratory Viruses Branch, Division of Viral Diseases, Centers for Disease Control and Prevention	Peter W. Cook et al
USA/NY-CDC-LC0007124/2021	EPI_ISL_1021136	Laboratory Corporation of America	Respiratory Viruses Branch, Division of Viral Diseases, Centers for Disease Control and Prevention	Peter W. Cook et al
USA/NY-CDC-LC0007172/2021	EPI_ISL_1021669	Laboratory Corporation of America	Respiratory Viruses Branch, Division of Viral Diseases, Centers for Disease Control and Prevention	Peter W. Cook et al
USA/NY-CDC-LC0007196/2021	EPI_ISL_1021761	Laboratory Corporation of America	Respiratory Viruses Branch, Division of Viral Diseases, Centers for Disease Control and Prevention	Peter W. Cook et al
USA/NY-CDC-LC0007208/2021	EPI_ISL_1021501	Laboratory Corporation of America	Respiratory Viruses Branch, Division of Viral Diseases, Centers for Disease Control and Prevention	Peter W. Cook et al
USA/NY-CDC-LC0007314/2021	EPI_ISL_1021121	Laboratory Corporation of America	Respiratory Viruses Branch, Division of Viral Diseases, Centers for Disease Control and Prevention	Peter W. Cook et al
USA/NY-CDC-LC0007474/2021	EPI_ISL_1021030	Laboratory Corporation of America	Respiratory Viruses Branch, Division of Viral Diseases, Centers for Disease Control and Prevention	Peter W. Cook et al
USA/NY-CDC-LC0007505/2021	EPI_ISL_1020593	Laboratory Corporation of America	Respiratory Viruses Branch, Division of Viral Diseases, Centers for Disease Control and Prevention	Peter W. Cook et al
USA/NY-CDC-LC0007786/2021	EPI_ISL_1022395	Laboratory Corporation of America	Respiratory Viruses Branch, Division of Viral Diseases, Centers for Disease Control and Prevention	Peter W. Cook et al
USA/NY-CDC-LC0007790/2021	EPI_ISL_1022176	Laboratory Corporation of America	Respiratory Viruses Branch, Division of Viral Diseases, Centers for Disease Control and Prevention	Peter W. Cook et al
USA/NY-CDC-LC0007791/2021	EPI_ISL_1022396	Laboratory Corporation of America	Respiratory Viruses Branch, Division of Viral Diseases, Centers for Disease Control and Prevention	Peter W. Cook et al
USA/NY-CDC-LC0007792/2021	EPI_ISL_1022227	Laboratory Corporation of America	Respiratory Viruses Branch, Division of Viral Diseases, Centers for Disease Control and Prevention	Peter W. Cook et al
USA/NY-CDC-LC0008030/2021	EPI_ISL_1021857	Laboratory Corporation of America	Respiratory Viruses Branch, Division of Viral Diseases, Centers for Disease Control and Prevention	Peter W. Cook et al
USA/NY-CDC-LC0008031/2021	EPI_ISL_1021368	Laboratory Corporation of America	Respiratory Viruses Branch, Division of Viral Diseases, Centers for Disease Control and Prevention	Peter W. Cook et al
USA/NY-CDC-LC0008032/2021	EPI_ISL_1021803	Laboratory Corporation of America	Respiratory Viruses Branch, Division of Viral Diseases, Centers for Disease Control and Prevention	Peter W. Cook et al
USA/NY-CDC-LC0008033/2021	EPI_ISL_1021383	Laboratory Corporation of America	Respiratory Viruses Branch, Division of Viral Diseases, Centers for Disease Control and Prevention	Peter W. Cook et al
USA/NY-CDC-LC0008034/2021	EPI_ISL_1021865	Laboratory Corporation of America	Respiratory Viruses Branch, Division of Viral Diseases, Centers for Disease Control and Prevention	Peter W. Cook et al
USA/NY-CDC-LC0008035/2021	EPI_ISL_1021561	Laboratory Corporation of America	Respiratory Viruses Branch, Division of Viral Diseases, Centers for Disease Control and Prevention	Peter W. Cook et al
USA/NY-CDC-LC0008036/2021	EPI_ISL_1021824	Laboratory Corporation of America	Respiratory Viruses Branch, Division of Viral Diseases, Centers for Disease Control and Prevention	Peter W. Cook et al
USA/NY-CDC-LC0008037/2021	EPI_ISL_1021542	Laboratory Corporation of America	Respiratory Viruses Branch, Division of Viral Diseases, Centers for Disease Control and Prevention	Peter W. Cook et al
USA/NY-CDC-LC0008038/2021	EPI_ISL_1021507	Laboratory Corporation of America	Respiratory Viruses Branch, Division of Viral Diseases, Centers for Disease Control and Prevention	Peter W. Cook et al
USA/NY-CDC-LC0008039/2021	EPI_ISL_1021540	Laboratory Corporation of America	Respiratory Viruses Branch, Division of Viral Diseases, Centers for Disease Control and Prevention	Peter W. Cook et al
USA/NY-CDC-LC0008040/2021	EPI_ISL_1022085	Laboratory Corporation of America	Respiratory Viruses Branch, Division of Viral Diseases, Centers for Disease Control and Prevention	Peter W. Cook et al
USA/NY-CDC-LC0008041/2021	EPI_ISL_1021969	Laboratory Corporation of America	Respiratory Viruses Branch, Division of Viral Diseases, Centers for Disease Control and Prevention	Peter W. Cook et al
USA/NY-CDC-LC0008043/2021	EPI_ISL_1021970	Laboratory Corporation of America	Respiratory Viruses Branch, Division of Viral Diseases, Centers for Disease Control and Prevention	Peter W. Cook et al
USA/NY-CDC-LC0008044/2021	EPI_ISL_1022048	Laboratory Corporation of America	Respiratory Viruses Branch, Division of Viral Diseases, Centers for Disease Control and Prevention	Peter W. Cook et al
USA/NY-CDC-LC0008046/2021	EPI_ISL_1021928	Laboratory Corporation of America	Respiratory Viruses Branch, Division of Viral Diseases, Centers for Disease Control and Prevention	Peter W. Cook et al
USA/NY-CDC-LC0008047/2021	EPI_ISL_1021562	Laboratory Corporation of America	Respiratory Viruses Branch, Division of Viral Diseases, Centers for Disease Control and Prevention	Peter W. Cook et al
USA/NY-CDC-LC0008115/2021	EPI_ISL_1020934	Laboratory Corporation of America	Respiratory Viruses Branch, Division of Viral Diseases, Centers for Disease Control and Prevention	Peter W. Cook et al
USA/NY-CDC-LC0008117/2021	EPI_ISL_1021054	Laboratory Corporation of America	Respiratory Viruses Branch, Division of Viral Diseases, Centers for Disease Control and Prevention	Peter W. Cook et al
USA/NY-CDC-LC0008120/2021	EPI_ISL_1021592	Laboratory Corporation of America	Respiratory Viruses Branch, Division of Viral Diseases, Centers for Disease Control and Prevention	Peter W. Cook et al
USA/NY-CDC-LC0008164/2021	EPI_ISL_1020911	Laboratory Corporation of America	Respiratory Viruses Branch, Division of Viral Diseases, Centers for Disease Control and Prevention	Peter W. Cook et al
USA/NY-CDC-LC0008401/2021	EPI_ISL_1031122	Laboratory Corporation of America	Respiratory Viruses Branch, Division of Viral Diseases, Centers for Disease Control and Prevention	Peter W. Cook et al
USA/NY-CDC-LC0008536/2021	EPI_ISL_1031026	Laboratory Corporation of America	Respiratory Viruses Branch, Division of Viral Diseases, Centers for Disease Control and Prevention	Peter W. Cook et al
USA/NY-CDC-LC0008812/2021	EPI_ISL_1030530	Laboratory Corporation of America	Respiratory Viruses Branch, Division of Viral Diseases, Centers for Disease Control and Prevention	Peter W. Cook et al
USA/NY-CDC-LC0008948/2021	EPI_ISL_1032344	Laboratory Corporation of America	Respiratory Viruses Branch, Division of Viral Diseases, Centers for Disease Control and Prevention	Peter W. Cook et al
USA/NY-CDC-LC0008952/2021	EPI_ISL_1031873	Laboratory Corporation of America	Respiratory Viruses Branch, Division of Viral Diseases, Centers for Disease Control and Prevention	Peter W. Cook et al
USA/NY-CDC-LC0008993/2021	EPI_ISL_1030682	Laboratory Corporation of America	Respiratory Viruses Branch, Division of Viral Diseases, Centers for Disease Control and Prevention	Peter W. Cook et al
USA/NY-CDC-LC0009052/2021	EPI_ISL_1031511	Laboratory Corporation of America	Respiratory Viruses Branch, Division of Viral Diseases, Centers for Disease Control and Prevention	Peter W. Cook et al
USA/NY-CDC-LC0009058/2021	EPI_ISL_1031295	Laboratory Corporation of America	Respiratory Viruses Branch, Division of Viral Diseases, Centers for Disease Control and Prevention	Peter W. Cook et al
USA/NY-CDC-LC0009101/2021	EPI_ISL_1032580	Laboratory Corporation of America	Respiratory Viruses Branch, Division of Viral Diseases, Centers for Disease Control and Prevention	Peter W. Cook et al
USA/NY-CDC-LC0009102/2021	EPI_ISL_1032581	Laboratory Corporation of America	Respiratory Viruses Branch, Division of Viral Diseases, Centers for Disease Control and Prevention	Peter W. Cook et al
USA/NY-CDC-LC0009103/2021	EPI_ISL_1032567	Laboratory Corporation of America	Respiratory Viruses Branch, Division of Viral Diseases, Centers for Disease Control and Prevention	Peter W. Cook et al
USA/NY-CDC-LC0009120/2021	EPI_ISL_1032393	Laboratory Corporation of America	Respiratory Viruses Branch, Division of Viral Diseases, Centers for Disease Control and Prevention	Peter W. Cook et al
USA/NY-CDC-LC0009121/2021	EPI_ISL_1032394	Laboratory Corporation of America	Respiratory Viruses Branch, Division of Viral Diseases, Centers for Disease Control and Prevention	Peter W. Cook et al
USA/NY-CDC-LC0009122/2021	EPI_ISL_1030748	Laboratory Corporation of America	Respiratory Viruses Branch, Division of Viral Diseases, Centers for Disease Control and Prevention	Peter W. Cook et al
USA/NY-CDC-LC0009125/2021	EPI_ISL_1081270	Laboratory Corporation of America	Respiratory Viruses Branch, Division of Viral Diseases, Centers for Disease Control and Prevention	Peter W. Cook et al
USA/NY-CDC-LC0009126/2021	EPI_ISL_1031374	Laboratory Corporation of America	Respiratory Viruses Branch, Division of Viral Diseases, Centers for Disease Control and Prevention	Peter W. Cook et al
USA/NY-CDC-LC0009135/2021	EPI_ISL_1031049	Laboratory Corporation of America	Respiratory Viruses Branch, Division of Viral Diseases, Centers for Disease Control and Prevention	Peter W. Cook et al
USA/NY-CDC-LC0009143/2021	EPI_ISL_1032395	Laboratory Corporation of America	Respiratory Viruses Branch, Division of Viral Diseases, Centers for Disease Control and Prevention	Peter W. Cook et al
USA/NY-CDC-LC0009145/2021	EPI_ISL_1030880	Laboratory Corporation of America	Respiratory Viruses Branch, Division of Viral Diseases, Centers for Disease Control and Prevention	Peter W. Cook et al
USA/NY-CDC-LC0009152/2021	EPI_ISL_1031563	Laboratory Corporation of America	Respiratory Viruses Branch, Division of Viral Diseases, Centers for Disease Control and Prevention	Peter W. Cook et al
USA/NY-CDC-LC0009165/2021	EPI_ISL_1030672	Laboratory Corporation of America	Respiratory Viruses Branch, Division of Viral Diseases, Centers for Disease Control and Prevention	Peter W. Cook et al
USA/NY-CDC-LC0009168/2021	EPI_ISL_1031797	Laboratory Corporation of America	Respiratory Viruses Branch, Division of Viral Diseases, Centers for Disease Control and Prevention	Peter W. Cook et al
USA/NY-CDC-LC0009170/2021	EPI_ISL_1032399	Laboratory Corporation of America	Respiratory Viruses Branch, Division of Viral Diseases, Centers for Disease Control and Prevention	Peter W. Cook et al
USA/NY-CDC-LC0009174/2021	EPI_ISL_1032401	Laboratory Corporation of America	Respiratory Viruses Branch, Division of Viral Diseases, Centers for Disease Control and Prevention	Peter W. Cook et al
USA/NY-CDC-LC0009182/2021	EPI_ISL_1081271	Laboratory Corporation of America	Respiratory Viruses Branch, Division of Viral Diseases, Centers for Disease Control and Prevention	Peter W. Cook et al
USA/NY-CDC-LC0009186/2021	EPI_ISL_1032405	Laboratory Corporation of America	Respiratory Viruses Branch, Division of Viral Diseases, Centers for Disease Control and Prevention	Peter W. Cook et al
USA/NY-CDC-LC0009310/2021	EPI_ISL_1031544	Laboratory Corporation of America	Respiratory Viruses Branch, Division of Viral Diseases, Centers for Disease Control and Prevention	Peter W. Cook et al
USA/NY-CDC-LC0009311/2021	EPI_ISL_1031678	Laboratory Corporation of America	Respiratory Viruses Branch, Division of Viral Diseases, Centers for Disease Control and Prevention	Peter W. Cook et al
USA/NY-CDC-LC0009312/2021	EPI_ISL_1031247	Laboratory Corporation of America	Respiratory Viruses Branch, Division of Viral Diseases, Centers for Disease Control and Prevention	Peter W. Cook et al
USA/NY-CDC-LC0009444/2021	EPI_ISL_1030833	Laboratory Corporation of America	Respiratory Viruses Branch, Division of Viral Diseases, Centers for Disease Control and Prevention	Peter W. Cook et al
USA/NY-CDC-LC0009652/2021	EPI_ISL_1032196	Laboratory Corporation of America	Respiratory Viruses Branch, Division of Viral Diseases, Centers for Disease Control and Prevention	Peter W. Cook et al
USA/NY-CDC-LC0009653/2021	EPI_ISL_1032197	Laboratory Corporation of America	Respiratory Viruses Branch, Division of Viral Diseases, Centers for Disease Control and Prevention	Peter W. Cook et al
USA/NY-CDC-LC0009658/2021	EPI_ISL_1032050	Laboratory Corporation of America	Respiratory Viruses Branch, Division of Viral Diseases, Centers for Disease Control and Prevention	Peter W. Cook et al
USA/NY-CDC-LC0009665/2021	EPI_ISL_1030785	Laboratory Corporation of America	Respiratory Viruses Branch, Division of Viral Diseases, Centers for Disease Control and Prevention	Peter W. Cook et al
USA/NY-CDC-LC0009709/2021	EPI_ISL_1031660	Laboratory Corporation of America	Respiratory Viruses Branch, Division of Viral Diseases, Centers for Disease Control and Prevention	Peter W. Cook et al
USA/NY-CDC-LC0009710/2021	EPI_ISL_1032060	Laboratory Corporation of America	Respiratory Viruses Branch, Division of Viral Diseases, Centers for Disease Control and Prevention	Peter W. Cook et al
USA/NY-CDC-LC0009760/2021	EPI_ISL_1032201	Laboratory Corporation of America	Respiratory Viruses Branch, Division of Viral Diseases, Centers for Disease Control and Prevention	Peter W. Cook et al
USA/NY-CDC-LC0009767/2021	EPI_ISL_1032205	Laboratory Corporation of America	Respiratory Viruses Branch, Division of Viral Diseases, Centers for Disease Control and Prevention	Peter W. Cook et al
USA/NY-CDC-LC0009768/2021	EPI_ISL_1031276	Laboratory Corporation of America	Respiratory Viruses Branch, Division of Viral Diseases, Centers for Disease Control and Prevention	Peter W. Cook et al
USA/NY-CDC-LC0009772/2021	EPI_ISL_1031503	Laboratory Corporation of America	Respiratory Viruses Branch, Division of Viral Diseases, Centers for Disease Control and Prevention	Peter W. Cook et al
USA/NY-CDC-LC0009775/2021	EPI_ISL_1030946	Laboratory Corporation of America	Respiratory Viruses Branch, Division of Viral Diseases, Centers for Disease Control and Prevention	Peter W. Cook et al
USA/NY-CDC-LC0009778/2021	EPI_ISL_1030622	Laboratory Corporation of America	Respiratory Viruses Branch, Division of Viral Diseases, Centers for Disease Control and Prevention	Peter W. Cook et al
USA/NY-CDC-LC0009784/2021	EPI_ISL_1030998	Laboratory Corporation of America	Respiratory Viruses Branch, Division of Viral Diseases, Centers for Disease Control and Prevention	Peter W. Cook et al
USA/NY-CDC-LC0009791/2021	EPI_ISL_1032067	Laboratory Corporation of America	Respiratory Viruses Branch, Division of Viral Diseases, Centers for Disease Control and Prevention	Peter W. Cook et al
USA/NY-CDC-LC0009797/2021	EPI_ISL_1030908	Laboratory Corporation of America	Respiratory Viruses Branch, Division of Viral Diseases, Centers for Disease Control and Prevention	Peter W. Cook et al
USA/NY-CDC-LC0010465/2021	EPI_ISL_1031765	Laboratory Corporation of America	Respiratory Viruses Branch, Division of Viral Diseases, Centers for Disease Control and Prevention	Peter W. Cook et al
USA/NY-CDC-LC0010468/2021	EPI_ISL_1032163	Laboratory Corporation of America	Respiratory Viruses Branch, Division of Viral Diseases, Centers for Disease Control and Prevention	Peter W. Cook et al
USA/NY-CDC-LC0010473/2021	EPI_ISL_1031766	Laboratory Corporation of America	Respiratory Viruses Branch, Division of Viral Diseases, Centers for Disease Control and Prevention	Peter W. Cook et al
USA/NY-CDC-LC0010476/2021	EPI_ISL_1031246	Laboratory Corporation of America	Respiratory Viruses Branch, Division of Viral Diseases, Centers for Disease Control and Prevention	Peter W. Cook et al
USA/NY-CDC-LC0010477/2021	EPI_ISL_1031251	Laboratory Corporation of America	Respiratory Viruses Branch, Division of Viral Diseases, Centers for Disease Control and Prevention	Peter W. Cook et al
USA/NY-CDC-LC0010480/2021	EPI_ISL_1031224	Laboratory Corporation of America	Respiratory Viruses Branch, Division of Viral Diseases, Centers for Disease Control and Prevention	Peter W. Cook et al
USA/NY-CDC-LC0010484/2021	EPI_ISL_1031031	Laboratory Corporation of America	Respiratory Viruses Branch, Division of Viral Diseases, Centers for Disease Control and Prevention	Peter W. Cook et al
USA/NY-CDC-LC0011049/2021	EPI_ISL_1031687	Laboratory Corporation of America	Respiratory Viruses Branch, Division of Viral Diseases, Centers for Disease Control and Prevention	Peter W. Cook et al
USA/NY-CDC-LC0011484/2021	EPI_ISL_1037195	Laboratory Corporation of America	Respiratory Viruses Branch, Division of Viral Diseases, Centers for Disease Control and Prevention	Peter W. Cook et al
USA/NY-CDC-LC0011565/2021	EPI_ISL_1038121	Laboratory Corporation of America	Respiratory Viruses Branch, Division of Viral Diseases, Centers for Disease Control and Prevention	Peter W. Cook et al
USA/NY-CDC-LC0011567/2021	EPI_ISL_1037009	Laboratory Corporation of America	Respiratory Viruses Branch, Division of Viral Diseases, Centers for Disease Control and Prevention	Peter W. Cook et al
USA/NY-CDC-LC0011569/2021	EPI_ISL_1036954	Laboratory Corporation of America	Respiratory Viruses Branch, Division of Viral Diseases, Centers for Disease Control and Prevention	Peter W. Cook et al
USA/NY-CDC-LC0011628/2021	EPI_ISL_1037497	Laboratory Corporation of America	Respiratory Viruses Branch, Division of Viral Diseases, Centers for Disease Control and Prevention	Peter W. Cook et al
USA/NY-CDC-LC0011634/2021	EPI_ISL_1038042	Laboratory Corporation of America	Respiratory Viruses Branch, Division of Viral Diseases, Centers for Disease Control and Prevention	Peter W. Cook et al
USA/NY-CDC-LC0011693/2021	EPI_ISL_1038344	Laboratory Corporation of America	Respiratory Viruses Branch, Division of Viral Diseases, Centers for Disease Control and Prevention	Peter W. Cook et al
USA/NY-CDC-LC0011912/2021	EPI_ISL_1037255	Laboratory Corporation of America	Respiratory Viruses Branch, Division of Viral Diseases, Centers for Disease Control and Prevention	Peter W. Cook et al
USA/NY-CDC-LC0011967/2021	EPI_ISL_1037475	Laboratory Corporation of America	Respiratory Viruses Branch, Division of Viral Diseases, Centers for Disease Control and Prevention	Peter W. Cook et al
USA/NY-CDC-LC0011976/2021	EPI_ISL_1037510	Laboratory Corporation of America	Respiratory Viruses Branch, Division of Viral Diseases, Centers for Disease Control and Prevention	Peter W. Cook et al
USA/NY-CDC-LC0012050/2021	EPI_ISL_1038485	Laboratory Corporation of America	Respiratory Viruses Branch, Division of Viral Diseases, Centers for Disease Control and Prevention	Peter W. Cook et al
USA/NY-CDC-LC0012056/2021	EPI_ISL_1037868	Laboratory Corporation of America	Respiratory Viruses Branch, Division of Viral Diseases, Centers for Disease Control and Prevention	Peter W. Cook et al
USA/NY-CDC-LC0012057/2021	EPI_ISL_1038361	Laboratory Corporation of America	Respiratory Viruses Branch, Division of Viral Diseases, Centers for Disease Control and Prevention	Peter W. Cook et al
USA/NY-CDC-LC0012065/2021	EPI_ISL_1037655	Laboratory Corporation of America	Respiratory Viruses Branch, Division of Viral Diseases, Centers for Disease Control and Prevention	Peter W. Cook et al
USA/NY-CDC-LC0012098/2021	EPI_ISL_1037306	Laboratory Corporation of America	Respiratory Viruses Branch, Division of Viral Diseases, Centers for Disease Control and Prevention	Peter W. Cook et al
USA/NY-CDC-LC0012111/2021	EPI_ISL_1037250	Laboratory Corporation of America	Respiratory Viruses Branch, Division of Viral Diseases, Centers for Disease Control and Prevention	Peter W. Cook et al
USA/NY-CDC-LC0012112/2021	EPI_ISL_1038490	Laboratory Corporation of America	Respiratory Viruses Branch, Division of Viral Diseases, Centers for Disease Control and Prevention	Peter W. Cook et al
USA/NY-CDC-LC0012113/2021	EPI_ISL_1037988	Laboratory Corporation of America	Respiratory Viruses Branch, Division of Viral Diseases, Centers for Disease Control and Prevention	Peter W. Cook et al
USA/NY-CDC-LC0012114/2021	EPI_ISL_1038491	Laboratory Corporation of America	Respiratory Viruses Branch, Division of Viral Diseases, Centers for Disease Control and Prevention	Peter W. Cook et al
USA/NY-CDC-LC0012115/2021	EPI_ISL_1038492	Laboratory Corporation of America	Respiratory Viruses Branch, Division of Viral Diseases, Centers for Disease Control and Prevention	Peter W. Cook et al
USA/NY-CDC-LC0012116/2021	EPI_ISL_1038493	Laboratory Corporation of America	Respiratory Viruses Branch, Division of Viral Diseases, Centers for Disease Control and Prevention	Peter W. Cook et al
USA/NY-CDC-LC0012148/2021	EPI_ISL_1038179	Laboratory Corporation of America	Respiratory Viruses Branch, Division of Viral Diseases, Centers for Disease Control and Prevention	Peter W. Cook et al
USA/NY-CDC-LC0012193/2021	EPI_ISL_1037640	Laboratory Corporation of America	Respiratory Viruses Branch, Division of Viral Diseases, Centers for Disease Control and Prevention	Peter W. Cook et al
USA/NY-CDC-LC0012194/2021	EPI_ISL_1037167	Laboratory Corporation of America	Respiratory Viruses Branch, Division of Viral Diseases, Centers for Disease Control and Prevention	Peter W. Cook et al
USA/NY-CDC-LC0012195/2021	EPI_ISL_1037859	Laboratory Corporation of America	Respiratory Viruses Branch, Division of Viral Diseases, Centers for Disease Control and Prevention	Peter W. Cook et al
USA/NY-CDC-LC0012196/2021	EPI_ISL_1193261	Laboratory Corporation of America	Centers for Disease Control and Prevention Division of Viral Diseases, Pathogen Discovery	Peter W. Cook et al
USA/NY-CDC-LC0012197/2021	EPI_ISL_1037086	Laboratory Corporation of America	Respiratory Viruses Branch, Division of Viral Diseases, Centers for Disease Control and Prevention	Peter W. Cook et al
USA/NY-CDC-LC0012198/2021	EPI_ISL_1038367	Laboratory Corporation of America	Respiratory Viruses Branch, Division of Viral Diseases, Centers for Disease Control and Prevention	Peter W. Cook et al
USA/NY-CDC-LC0012199/2021	EPI_ISL_1037232	Laboratory Corporation of America	Respiratory Viruses Branch, Division of Viral Diseases, Centers for Disease Control and Prevention	Peter W. Cook et al
USA/NY-CDC-LC0012200/2021	EPI_ISL_1038302	Laboratory Corporation of America	Respiratory Viruses Branch, Division of Viral Diseases, Centers for Disease Control and Prevention	Peter W. Cook et al
USA/NY-CDC-LC0012201/2021	EPI_ISL_1037980	Laboratory Corporation of America	Respiratory Viruses Branch, Division of Viral Diseases, Centers for Disease Control and Prevention	Peter W. Cook et al
USA/NY-CDC-LC0012202/2021	EPI_ISL_1038368	Laboratory Corporation of America	Respiratory Viruses Branch, Division of Viral Diseases, Centers for Disease Control and Prevention	Peter W. Cook et al
USA/NY-CDC-LC0012280/2021	EPI_ISL_1038215	Laboratory Corporation of America	Respiratory Viruses Branch, Division of Viral Diseases, Centers for Disease Control and Prevention	Peter W. Cook et al
USA/NY-CDC-LC0012293/2021	EPI_ISL_1037650	Laboratory Corporation of America	Respiratory Viruses Branch, Division of Viral Diseases, Centers for Disease Control and Prevention	Peter W. Cook et al
USA/NY-CDC-LC0013060/2021	EPI_ISL_1038406	Laboratory Corporation of America	Respiratory Viruses Branch, Division of Viral Diseases, Centers for Disease Control and Prevention	Peter W. Cook et al
USA/NY-CDC-LC0013323/2021	EPI_ISL_1038074	Laboratory Corporation of America	Respiratory Viruses Branch, Division of Viral Diseases, Centers for Disease Control and Prevention	Peter W. Cook et al
USA/NY-CDC-LC0013324/2021	EPI_ISL_1038784	Laboratory Corporation of America	Respiratory Viruses Branch, Division of Viral Diseases, Centers for Disease Control and Prevention	Peter W. Cook et al
USA/NY-CDC-LC0013325/2021	EPI_ISL_1038785	Laboratory Corporation of America	Respiratory Viruses Branch, Division of Viral Diseases, Centers for Disease Control and Prevention	Peter W. Cook et al
USA/NY-CDC-LC0013409/2021	EPI_ISL_1038223	Laboratory Corporation of America	Respiratory Viruses Branch, Division of Viral Diseases, Centers for Disease Control and Prevention	Peter W. Cook et al
USA/NY-CDC-LC0013421/2021	EPI_ISL_1037790	Laboratory Corporation of America	Respiratory Viruses Branch, Division of Viral Diseases, Centers for Disease Control and Prevention	Peter W. Cook et al
USA/NY-CDC-LC0013533/2021	EPI_ISL_1038235	Laboratory Corporation of America	Respiratory Viruses Branch, Division of Viral Diseases, Centers for Disease Control and Prevention	Peter W. Cook et al
USA/NY-CDC-LC0013858/2021	EPI_ISL_1163158	Laboratory Corporation of America	Respiratory Viruses Branch, Division of Viral Diseases, Centers for Disease Control and Prevention	Peter W. Cook et al
USA/NY-CDC-LC0013859/2021	EPI_ISL_1163292	Laboratory Corporation of America	Respiratory Viruses Branch, Division of Viral Diseases, Centers for Disease Control and Prevention	Peter W. Cook et al
USA/NY-CDC-LC0013860/2021	EPI_ISL_1163293	Laboratory Corporation of America	Respiratory Viruses Branch, Division of Viral Diseases, Centers for Disease Control and Prevention	Peter W. Cook et al
USA/NY-CDC-LC0013861/2021	EPI_ISL_1163294	Laboratory Corporation of America	Respiratory Viruses Branch, Division of Viral Diseases, Centers for Disease Control and Prevention	Peter W. Cook et al
USA/NY-CDC-LC0013862/2021	EPI_ISL_1163295	Laboratory Corporation of America	Respiratory Viruses Branch, Division of Viral Diseases, Centers for Disease Control and Prevention	Peter W. Cook et al
USA/NY-CDC-LC0013897/2021	EPI_ISL_1162827	Laboratory Corporation of America	Respiratory Viruses Branch, Division of Viral Diseases, Centers for Disease Control and Prevention	Peter W. Cook et al
USA/NY-CDC-LC0013909/2021	EPI_ISL_1163009	Laboratory Corporation of America	Respiratory Viruses Branch, Division of Viral Diseases, Centers for Disease Control and Prevention	Peter W. Cook et al
USA/NY-CDC-LC0013911/2021	EPI_ISL_1163161	Laboratory Corporation of America	Respiratory Viruses Branch, Division of Viral Diseases, Centers for Disease Control and Prevention	Peter W. Cook et al
USA/NY-CDC-LC0013914/2021	EPI_ISL_1162531	Laboratory Corporation of America	Respiratory Viruses Branch, Division of Viral Diseases, Centers for Disease Control and Prevention	Peter W. Cook et al
USA/NY-CDC-LC0013915/2021	EPI_ISL_1161468	Laboratory Corporation of America	Respiratory Viruses Branch, Division of Viral Diseases, Centers for Disease Control and Prevention	Peter W. Cook et al
USA/NY-CDC-LC0013916/2021	EPI_ISL_1163010	Laboratory Corporation of America	Respiratory Viruses Branch, Division of Viral Diseases, Centers for Disease Control and Prevention	Peter W. Cook et al
USA/NY-CDC-LC0013917/2021	EPI_ISL_1162996	Laboratory Corporation of America	Respiratory Viruses Branch, Division of Viral Diseases, Centers for Disease Control and Prevention	Peter W. Cook et al
USA/NY-CDC-LC0013918/2021	EPI_ISL_1161808	Laboratory Corporation of America	Respiratory Viruses Branch, Division of Viral Diseases, Centers for Disease Control and Prevention	Peter W. Cook et al
USA/NY-CDC-LC0013930/2021	EPI_ISL_1162784	Laboratory Corporation of America	Respiratory Viruses Branch, Division of Viral Diseases, Centers for Disease Control and Prevention	Peter W. Cook et al
USA/NY-CDC-LC0013973/2021	EPI_ISL_1161828	Laboratory Corporation of America	Respiratory Viruses Branch, Division of Viral Diseases, Centers for Disease Control and Prevention	Peter W. Cook et al
USA/NY-CDC-LC0013976/2021	EPI_ISL_1163012	Laboratory Corporation of America	Respiratory Viruses Branch, Division of Viral Diseases, Centers for Disease Control and Prevention	Peter W. Cook et al
USA/NY-CDC-LC0014063/2021	EPI_ISL_1162860	Laboratory Corporation of America	Respiratory Viruses Branch, Division of Viral Diseases, Centers for Disease Control and Prevention	Peter W. Cook et al
USA/NY-CDC-LC0014105/2021	EPI_ISL_1161558	Laboratory Corporation of America	Respiratory Viruses Branch, Division of Viral Diseases, Centers for Disease Control and Prevention	Peter W. Cook et al
USA/NY-CDC-LC0014136/2021	EPI_ISL_1161778	Laboratory Corporation of America	Respiratory Viruses Branch, Division of Viral Diseases, Centers for Disease Control and Prevention	Peter W. Cook et al
USA/NY-CDC-LC0014137/2021	EPI_ISL_1163024	Laboratory Corporation of America	Respiratory Viruses Branch, Division of Viral Diseases, Centers for Disease Control and Prevention	Peter W. Cook et al
USA/NY-CDC-LC0014356/2021	EPI_ISL_1161473	Laboratory Corporation of America	Respiratory Viruses Branch, Division of Viral Diseases, Centers for Disease Control and Prevention	Peter W. Cook et al
USA/NY-CDC-LC0014357/2021	EPI_ISL_1162519	Laboratory Corporation of America	Respiratory Viruses Branch, Division of Viral Diseases, Centers for Disease Control and Prevention	Peter W. Cook et al
USA/NY-CDC-LC0014358/2021	EPI_ISL_1162836	Laboratory Corporation of America	Respiratory Viruses Branch, Division of Viral Diseases, Centers for Disease Control and Prevention	Peter W. Cook et al
USA/NY-CDC-LC0014368/2021	EPI_ISL_1163043	Laboratory Corporation of America	Respiratory Viruses Branch, Division of Viral Diseases, Centers for Disease Control and Prevention	Peter W. Cook et al
USA/NY-CDC-LC0014402/2021	EPI_ISL_1193344	Laboratory Corporation of America	Centers for Disease Control and Prevention Division of Viral Diseases, Pathogen Discovery	Peter W. Cook et al
USA/NY-CDC-LC0014410/2021	EPI_ISL_1162816	Laboratory Corporation of America	Respiratory Viruses Branch, Division of Viral Diseases, Centers for Disease Control and Prevention	Peter W. Cook et al
USA/NY-CDC-LC0014413/2021	EPI_ISL_1162532	Laboratory Corporation of America	Respiratory Viruses Branch, Division of Viral Diseases, Centers for Disease Control and Prevention	Peter W. Cook et al
USA/NY-CDC-LC0014430/2021	EPI_ISL_1162403	Laboratory Corporation of America	Respiratory Viruses Branch, Division of Viral Diseases, Centers for Disease Control and Prevention	Peter W. Cook et al
USA/NY-CDC-LC0014571/2021	EPI_ISL_1163198	Laboratory Corporation of America	Respiratory Viruses Branch, Division of Viral Diseases, Centers for Disease Control and Prevention	Peter W. Cook et al
USA/NY-CDC-LC0014573/2021	EPI_ISL_1193327	Laboratory Corporation of America	Centers for Disease Control and Prevention Division of Viral Diseases, Pathogen Discovery	Peter W. Cook et al
USA/NY-CDC-LC0014724/2021	EPI_ISL_1161941	Laboratory Corporation of America	Respiratory Viruses Branch, Division of Viral Diseases, Centers for Disease Control and Prevention	Peter W. Cook et al
USA/NY-CDC-LC0014725/2021	EPI_ISL_1162603	Laboratory Corporation of America	Respiratory Viruses Branch, Division of Viral Diseases, Centers for Disease Control and Prevention	Peter W. Cook et al
USA/NY-CDC-LC0014726/2021	EPI_ISL_1162928	Laboratory Corporation of America	Respiratory Viruses Branch, Division of Viral Diseases, Centers for Disease Control and Prevention	Peter W. Cook et al
USA/NY-CDC-LC0014741/2021	EPI_ISL_1162881	Laboratory Corporation of America	Respiratory Viruses Branch, Division of Viral Diseases, Centers for Disease Control and Prevention	Peter W. Cook et al
USA/NY-CDC-LC0014779/2021	EPI_ISL_1163349	Laboratory Corporation of America	Respiratory Viruses Branch, Division of Viral Diseases, Centers for Disease Control and Prevention	Peter W. Cook et al
USA/NY-CDC-LC0014781/2021	EPI_ISL_1162682	Laboratory Corporation of America	Respiratory Viruses Branch, Division of Viral Diseases, Centers for Disease Control and Prevention	Peter W. Cook et al
USA/NY-CDC-LC0014782/2021	EPI_ISL_1162663	Laboratory Corporation of America	Respiratory Viruses Branch, Division of Viral Diseases, Centers for Disease Control and Prevention	Peter W. Cook et al
USA/NY-CDC-LC0014783/2021	EPI_ISL_1162091	Laboratory Corporation of America	Respiratory Viruses Branch, Division of Viral Diseases, Centers for Disease Control and Prevention	Peter W. Cook et al
USA/NY-CDC-LC0014805/2021	EPI_ISL_1162147	Laboratory Corporation of America	Respiratory Viruses Branch, Division of Viral Diseases, Centers for Disease Control and Prevention	Peter W. Cook et al
USA/NY-CDC-LC0014936/2021	EPI_ISL_1162268	Laboratory Corporation of America	Respiratory Viruses Branch, Division of Viral Diseases, Centers for Disease Control and Prevention	Peter W. Cook et al
USA/NY-CDC-LC0014939/2021	EPI_ISL_1162773	Laboratory Corporation of America	Respiratory Viruses Branch, Division of Viral Diseases, Centers for Disease Control and Prevention	Peter W. Cook et al
USA/NY-CDC-LC0014940/2021	EPI_ISL_1161690	Laboratory Corporation of America	Respiratory Viruses Branch, Division of Viral Diseases, Centers for Disease Control and Prevention	Peter W. Cook et al
USA/NY-CDC-LC0014942/2021	EPI_ISL_1162348	Laboratory Corporation of America	Respiratory Viruses Branch, Division of Viral Diseases, Centers for Disease Control and Prevention	Peter W. Cook et al
USA/NY-CDC-LC0014945/2021	EPI_ISL_1161800	Laboratory Corporation of America	Respiratory Viruses Branch, Division of Viral Diseases, Centers for Disease Control and Prevention	Peter W. Cook et al
USA/NY-CDC-LC0014946/2021	EPI_ISL_1161818	Laboratory Corporation of America	Respiratory Viruses Branch, Division of Viral Diseases, Centers for Disease Control and Prevention	Peter W. Cook et al
USA/NY-CDC-LC0014947/2021	EPI_ISL_1161890	Laboratory Corporation of America	Respiratory Viruses Branch, Division of Viral Diseases, Centers for Disease Control and Prevention	Peter W. Cook et al
USA/NY-CDC-LC0014949/2021	EPI_ISL_1162626	Laboratory Corporation of America	Respiratory Viruses Branch, Division of Viral Diseases, Centers for Disease Control and Prevention	Peter W. Cook et al
USA/NY-CDC-LC0015039/2021	EPI_ISL_1162111	Laboratory Corporation of America	Respiratory Viruses Branch, Division of Viral Diseases, Centers for Disease Control and Prevention	Peter W. Cook et al
USA/NY-CDC-LC0015040/2021	EPI_ISL_1162306	Laboratory Corporation of America	Respiratory Viruses Branch, Division of Viral Diseases, Centers for Disease Control and Prevention	Peter W. Cook et al
USA/NY-CDC-LC0015041/2021	EPI_ISL_1162297	Laboratory Corporation of America	Respiratory Viruses Branch, Division of Viral Diseases, Centers for Disease Control and Prevention	Peter W. Cook et al
USA/NY-CDC-LC0015042/2021	EPI_ISL_1162030	Laboratory Corporation of America	Respiratory Viruses Branch, Division of Viral Diseases, Centers for Disease Control and Prevention	Peter W. Cook et al
USA/NY-CDC-LC0015043/2021	EPI_ISL_1161921	Laboratory Corporation of America	Respiratory Viruses Branch, Division of Viral Diseases, Centers for Disease Control and Prevention	Peter W. Cook et al
USA/NY-CDC-LC0015128/2021	EPI_ISL_1161530	Laboratory Corporation of America	Respiratory Viruses Branch, Division of Viral Diseases, Centers for Disease Control and Prevention	Peter W. Cook et al
USA/NY-CDC-LC0015129/2021	EPI_ISL_1162165	Laboratory Corporation of America	Respiratory Viruses Branch, Division of Viral Diseases, Centers for Disease Control and Prevention	Peter W. Cook et al
USA/NY-CDC-LC0015130/2021	EPI_ISL_1162845	Laboratory Corporation of America	Respiratory Viruses Branch, Division of Viral Diseases, Centers for Disease Control and Prevention	Peter W. Cook et al
USA/NY-CDC-LC0015131/2021	EPI_ISL_1162912	Laboratory Corporation of America	Respiratory Viruses Branch, Division of Viral Diseases, Centers for Disease Control and Prevention	Peter W. Cook et al
USA/NY-CDC-LC0015132/2021	EPI_ISL_1163373	Laboratory Corporation of America	Respiratory Viruses Branch, Division of Viral Diseases, Centers for Disease Control and Prevention	Peter W. Cook et al
USA/NY-CDC-LC0015134/2021	EPI_ISL_1163227	Laboratory Corporation of America	Respiratory Viruses Branch, Division of Viral Diseases, Centers for Disease Control and Prevention	Peter W. Cook et al
USA/NY-CDC-LC0015137/2021	EPI_ISL_1163228	Laboratory Corporation of America	Respiratory Viruses Branch, Division of Viral Diseases, Centers for Disease Control and Prevention	Peter W. Cook et al
USA/NY-CDC-LC0015138/2021	EPI_ISL_1163229	Laboratory Corporation of America	Respiratory Viruses Branch, Division of Viral Diseases, Centers for Disease Control and Prevention	Peter W. Cook et al
USA/NY-CDC-LC0015139/2021	EPI_ISL_1162277	Laboratory Corporation of America	Respiratory Viruses Branch, Division of Viral Diseases, Centers for Disease Control and Prevention	Peter W. Cook et al
USA/NY-CDC-LC0015140/2021	EPI_ISL_1161448	Laboratory Corporation of America	Respiratory Viruses Branch, Division of Viral Diseases, Centers for Disease Control and Prevention	Peter W. Cook et al
USA/NY-CDC-LC0015202/2021	EPI_ISL_1162153	Laboratory Corporation of America	Respiratory Viruses Branch, Division of Viral Diseases, Centers for Disease Control and Prevention	Peter W. Cook et al
USA/NY-CDC-LC0015203/2021	EPI_ISL_1163234	Laboratory Corporation of America	Respiratory Viruses Branch, Division of Viral Diseases, Centers for Disease Control and Prevention	Peter W. Cook et al
USA/NY-CDC-LC0015204/2021	EPI_ISL_1162883	Laboratory Corporation of America	Respiratory Viruses Branch, Division of Viral Diseases, Centers for Disease Control and Prevention	Peter W. Cook et al
USA/NY-CDC-LC0015207/2021	EPI_ISL_1163082	Laboratory Corporation of America	Respiratory Viruses Branch, Division of Viral Diseases, Centers for Disease Control and Prevention	Peter W. Cook et al
USA/NY-CDC-LC0015216/2021	EPI_ISL_1163235	Laboratory Corporation of America	Respiratory Viruses Branch, Division of Viral Diseases, Centers for Disease Control and Prevention	Peter W. Cook et al
USA/NY-CDC-LC0015265/2021	EPI_ISL_1161680	Laboratory Corporation of America	Respiratory Viruses Branch, Division of Viral Diseases, Centers for Disease Control and Prevention	Peter W. Cook et al
USA/NY-CDC-LC0015348/2021	EPI_ISL_1161673	Laboratory Corporation of America	Respiratory Viruses Branch, Division of Viral Diseases, Centers for Disease Control and Prevention	Peter W. Cook et al
USA/NY-CDC-LC0015355/2021	EPI_ISL_1163387	Laboratory Corporation of America	Respiratory Viruses Branch, Division of Viral Diseases, Centers for Disease Control and Prevention	Peter W. Cook et al
USA/NY-CDC-LC0015356/2021	EPI_ISL_1162073	Laboratory Corporation of America	Respiratory Viruses Branch, Division of Viral Diseases, Centers for Disease Control and Prevention	Peter W. Cook et al
USA/NY-CDC-LC0015518/2021	EPI_ISL_1163393	Laboratory Corporation of America	Respiratory Viruses Branch, Division of Viral Diseases, Centers for Disease Control and Prevention	Peter W. Cook et al
USA/NY-CDC-LC0015705/2021	EPI_ISL_1163268	Laboratory Corporation of America	Respiratory Viruses Branch, Division of Viral Diseases, Centers for Disease Control and Prevention	Peter W. Cook et al
USA/NY-CDC-LC0015809/2021	EPI_ISL_1163272	Laboratory Corporation of America	Respiratory Viruses Branch, Division of Viral Diseases, Centers for Disease Control and Prevention	Peter W. Cook et al
USA/NY-CDC-LC0015920/2021	EPI_ISL_1161777	Laboratory Corporation of America	Respiratory Viruses Branch, Division of Viral Diseases, Centers for Disease Control and Prevention	Peter W. Cook et al
USA/NY-CDC-LC0015921/2021	EPI_ISL_1161683	Laboratory Corporation of America	Respiratory Viruses Branch, Division of Viral Diseases, Centers for Disease Control and Prevention	Peter W. Cook et al
USA/NY-CDC-LC0015922/2021	EPI_ISL_1163132	Laboratory Corporation of America	Respiratory Viruses Branch, Division of Viral Diseases, Centers for Disease Control and Prevention	Peter W. Cook et al
USA/NY-CDC-LC0015978/2021	EPI_ISL_1162685	Laboratory Corporation of America	Respiratory Viruses Branch, Division of Viral Diseases, Centers for Disease Control and Prevention	Peter W. Cook et al
USA/NY-CDC-LC0015979/2021	EPI_ISL_1161824	Laboratory Corporation of America	Respiratory Viruses Branch, Division of Viral Diseases, Centers for Disease Control and Prevention	Peter W. Cook et al
USA/NY-CDC-LC0015984/2021	EPI_ISL_1162478	Laboratory Corporation of America	Respiratory Viruses Branch, Division of Viral Diseases, Centers for Disease Control and Prevention	Peter W. Cook et al
USA/NY-CDC-LC0015986/2021	EPI_ISL_1162922	Laboratory Corporation of America	Respiratory Viruses Branch, Division of Viral Diseases, Centers for Disease Control and Prevention	Peter W. Cook et al
USA/NY-CDC-LC0016242/2021	EPI_ISL_1161451	Laboratory Corporation of America	Respiratory Viruses Branch, Division of Viral Diseases, Centers for Disease Control and Prevention	Peter W. Cook et al
USA/NY-CDC-LC0016244/2021	EPI_ISL_1162080	Laboratory Corporation of America	Respiratory Viruses Branch, Division of Viral Diseases, Centers for Disease Control and Prevention	Peter W. Cook et al
USA/NY-CDC-LC0016246/2021	EPI_ISL_1162942	Laboratory Corporation of America	Respiratory Viruses Branch, Division of Viral Diseases, Centers for Disease Control and Prevention	Peter W. Cook et al
USA/NY-CDC-LC0016250/2021	EPI_ISL_1163440	Laboratory Corporation of America	Respiratory Viruses Branch, Division of Viral Diseases, Centers for Disease Control and Prevention	Peter W. Cook et al
USA/NY-CDC-LC0016251/2021	EPI_ISL_1162294	Laboratory Corporation of America	Respiratory Viruses Branch, Division of Viral Diseases, Centers for Disease Control and Prevention	Peter W. Cook et al
USA/NY-CDC-LC0016252/2021	EPI_ISL_1163441	Laboratory Corporation of America	Respiratory Viruses Branch, Division of Viral Diseases, Centers for Disease Control and Prevention	Peter W. Cook et al
USA/NY-CDC-LC0016347/2021	EPI_ISL_1163450	Laboratory Corporation of America	Respiratory Viruses Branch, Division of Viral Diseases, Centers for Disease Control and Prevention	Peter W. Cook et al
USA/NY-CDC-LC0016348/2021	EPI_ISL_1162230	Laboratory Corporation of America	Respiratory Viruses Branch, Division of Viral Diseases, Centers for Disease Control and Prevention	Peter W. Cook et al
USA/NY-CDC-LC0016461/2021	EPI_ISL_1161780	Laboratory Corporation of America	Respiratory Viruses Branch, Division of Viral Diseases, Centers for Disease Control and Prevention	Peter W. Cook et al
USA/NY-CDC-LC0016462/2021	EPI_ISL_1161621	Laboratory Corporation of America	Respiratory Viruses Branch, Division of Viral Diseases, Centers for Disease Control and Prevention	Peter W. Cook et al
USA/NY-CDC-LC0016463/2021	EPI_ISL_1162387	Laboratory Corporation of America	Respiratory Viruses Branch, Division of Viral Diseases, Centers for Disease Control and Prevention	Peter W. Cook et al
USA/NY-CDC-LC0016464/2021	EPI_ISL_1161764	Laboratory Corporation of America	Respiratory Viruses Branch, Division of Viral Diseases, Centers for Disease Control and Prevention	Peter W. Cook et al
USA/NY-CDC-LC0016469/2021	EPI_ISL_1163463	Laboratory Corporation of America	Respiratory Viruses Branch, Division of Viral Diseases, Centers for Disease Control and Prevention	Peter W. Cook et al
USA/NY-CDC-LC0016485/2021	EPI_ISL_1162132	Laboratory Corporation of America	Respiratory Viruses Branch, Division of Viral Diseases, Centers for Disease Control and Prevention	Peter W. Cook et al
USA/NY-CDC-LC0016551/2021	EPI_ISL_1161627	Laboratory Corporation of America	Respiratory Viruses Branch, Division of Viral Diseases, Centers for Disease Control and Prevention	Peter W. Cook et al
USA/NY-CDC-LC0016614/2021	EPI_ISL_1162484	Laboratory Corporation of America	Respiratory Viruses Branch, Division of Viral Diseases, Centers for Disease Control and Prevention	Peter W. Cook et al
USA/NY-CDC-LC0016617/2021	EPI_ISL_1163483	Laboratory Corporation of America	Respiratory Viruses Branch, Division of Viral Diseases, Centers for Disease Control and Prevention	Peter W. Cook et al
USA/NY-CDC-LC0016618/2021	EPI_ISL_1162953	Laboratory Corporation of America	Respiratory Viruses Branch, Division of Viral Diseases, Centers for Disease Control and Prevention	Peter W. Cook et al
USA/NY-CDC-LC0016619/2021	EPI_ISL_1161631	Laboratory Corporation of America	Respiratory Viruses Branch, Division of Viral Diseases, Centers for Disease Control and Prevention	Peter W. Cook et al
USA/NY-CDC-LC0016620/2021	EPI_ISL_1161440	Laboratory Corporation of America	Respiratory Viruses Branch, Division of Viral Diseases, Centers for Disease Control and Prevention	Peter W. Cook et al
USA/NY-CDC-LC0016621/2021	EPI_ISL_1162699	Laboratory Corporation of America	Respiratory Viruses Branch, Division of Viral Diseases, Centers for Disease Control and Prevention	Peter W. Cook et al
USA/NY-CDC-LC0016637/2021	EPI_ISL_1193368	Laboratory Corporation of America	Centers for Disease Control and Prevention Division of Viral Diseases, Pathogen Discovery	Peter W. Cook et al
USA/NY-CDC-LC0016641/2021	EPI_ISL_1162664	Laboratory Corporation of America	Respiratory Viruses Branch, Division of Viral Diseases, Centers for Disease Control and Prevention	Peter W. Cook et al
USA/NY-CDC-LC0016692/2021	EPI_ISL_1162806	Laboratory Corporation of America	Respiratory Viruses Branch, Division of Viral Diseases, Centers for Disease Control and Prevention	Peter W. Cook et al
USA/NY-CDC-LC0016699/2021	EPI_ISL_1161956	Laboratory Corporation of America	Respiratory Viruses Branch, Division of Viral Diseases, Centers for Disease Control and Prevention	Peter W. Cook et al
USA/NY-CDC-LC0016700/2021	EPI_ISL_1161909	Laboratory Corporation of America	Respiratory Viruses Branch, Division of Viral Diseases, Centers for Disease Control and Prevention	Peter W. Cook et al
USA/NY-CDC-LC0016914/2021	EPI_ISL_1161782	Laboratory Corporation of America	Respiratory Viruses Branch, Division of Viral Diseases, Centers for Disease Control and Prevention	Peter W. Cook et al
USA/NY-CDC-LC0017045/2021	EPI_ISL_1160943	Laboratory Corporation of America	Respiratory Viruses Branch, Division of Viral Diseases, Centers for Disease Control and Prevention	Peter W. Cook et al
USA/NY-CDC-LC0017047/2021	EPI_ISL_1160815	Laboratory Corporation of America	Respiratory Viruses Branch, Division of Viral Diseases, Centers for Disease Control and Prevention	Peter W. Cook et al
USA/NY-CDC-LC0017059/2021	EPI_ISL_1160944	Laboratory Corporation of America	Respiratory Viruses Branch, Division of Viral Diseases, Centers for Disease Control and Prevention	Peter W. Cook et al
USA/NY-CDC-LC0017063/2021	EPI_ISL_1160325	Laboratory Corporation of America	Respiratory Viruses Branch, Division of Viral Diseases, Centers for Disease Control and Prevention	Peter W. Cook et al
USA/NY-CDC-LC0017087/2021	EPI_ISL_1160953	Laboratory Corporation of America	Respiratory Viruses Branch, Division of Viral Diseases, Centers for Disease Control and Prevention	Peter W. Cook et al
USA/NY-CDC-LC0017111/2021	EPI_ISL_1160115	Laboratory Corporation of America	Respiratory Viruses Branch, Division of Viral Diseases, Centers for Disease Control and Prevention	Peter W. Cook et al
USA/NY-CDC-LC0017112/2021	EPI_ISL_1160925	Laboratory Corporation of America	Respiratory Viruses Branch, Division of Viral Diseases, Centers for Disease Control and Prevention	Peter W. Cook et al
USA/NY-CDC-LC0017120/2021	EPI_ISL_1160966	Laboratory Corporation of America	Respiratory Viruses Branch, Division of Viral Diseases, Centers for Disease Control and Prevention	Peter W. Cook et al
USA/NY-CDC-LC0017171/2021	EPI_ISL_1160251	Laboratory Corporation of America	Respiratory Viruses Branch, Division of Viral Diseases, Centers for Disease Control and Prevention	Peter W. Cook et al
USA/NY-CDC-LC0017172/2021	EPI_ISL_1291205	Laboratory Corporation of America	Centers for Disease Control and Prevention Division of Viral Diseases, Pathogen Discovery	Peter W. Cook et al
USA/NY-CDC-LC0017176/2021	EPI_ISL_1160465	Laboratory Corporation of America	Respiratory Viruses Branch, Division of Viral Diseases, Centers for Disease Control and Prevention	Peter W. Cook et al
USA/NY-CDC-LC0017184/2021	EPI_ISL_1160905	Laboratory Corporation of America	Respiratory Viruses Branch, Division of Viral Diseases, Centers for Disease Control and Prevention	Peter W. Cook et al
USA/NY-CDC-LC0017185/2021	EPI_ISL_1160491	Laboratory Corporation of America	Respiratory Viruses Branch, Division of Viral Diseases, Centers for Disease Control and Prevention	Peter W. Cook et al
USA/NY-CDC-LC0017207/2021	EPI_ISL_1160045	Laboratory Corporation of America	Respiratory Viruses Branch, Division of Viral Diseases, Centers for Disease Control and Prevention	Peter W. Cook et al
USA/NY-CDC-LC0017211/2021	EPI_ISL_1160097	Laboratory Corporation of America	Respiratory Viruses Branch, Division of Viral Diseases, Centers for Disease Control and Prevention	Peter W. Cook et al
USA/NY-CDC-LC0017235/2021	EPI_ISL_1160600	Laboratory Corporation of America	Respiratory Viruses Branch, Division of Viral Diseases, Centers for Disease Control and Prevention	Peter W. Cook et al
USA/NY-CDC-LC0017457/2021	EPI_ISL_1291217	Laboratory Corporation of America	Centers for Disease Control and Prevention Division of Viral Diseases, Pathogen Discovery	Peter W. Cook et al
USA/NY-CDC-LC0017893/2021	EPI_ISL_1161138	Laboratory Corporation of America	Respiratory Viruses Branch, Division of Viral Diseases, Centers for Disease Control and Prevention	Peter W. Cook et al
USA/NY-CDC-LC0017894/2021	EPI_ISL_1160400	Laboratory Corporation of America	Respiratory Viruses Branch, Division of Viral Diseases, Centers for Disease Control and Prevention	Peter W. Cook et al
USA/NY-CDC-LC0017895/2021	EPI_ISL_1160444	Laboratory Corporation of America	Respiratory Viruses Branch, Division of Viral Diseases, Centers for Disease Control and Prevention	Peter W. Cook et al
USA/NY-CDC-LC0017896/2021	EPI_ISL_1161139	Laboratory Corporation of America	Respiratory Viruses Branch, Division of Viral Diseases, Centers for Disease Control and Prevention	Peter W. Cook et al
USA/NY-CDC-LC0017897/2021	EPI_ISL_1160697	Laboratory Corporation of America	Respiratory Viruses Branch, Division of Viral Diseases, Centers for Disease Control and Prevention	Peter W. Cook et al
USA/NY-CDC-LC0017898/2021	EPI_ISL_1160711	Laboratory Corporation of America	Respiratory Viruses Branch, Division of Viral Diseases, Centers for Disease Control and Prevention	Peter W. Cook et al
USA/NY-CDC-LC0017899/2021	EPI_ISL_1160844	Laboratory Corporation of America	Respiratory Viruses Branch, Division of Viral Diseases, Centers for Disease Control and Prevention	Peter W. Cook et al
USA/NY-CDC-LC0017900/2021	EPI_ISL_1161140	Laboratory Corporation of America	Respiratory Viruses Branch, Division of Viral Diseases, Centers for Disease Control and Prevention	Peter W. Cook et al
USA/NY-CDC-LC0017901/2021	EPI_ISL_1160038	Laboratory Corporation of America	Respiratory Viruses Branch, Division of Viral Diseases, Centers for Disease Control and Prevention	Peter W. Cook et al
USA/NY-CDC-LC0017903/2021	EPI_ISL_1160545	Laboratory Corporation of America	Respiratory Viruses Branch, Division of Viral Diseases, Centers for Disease Control and Prevention	Peter W. Cook et al
USA/NY-CDC-LC0017905/2021	EPI_ISL_1161141	Laboratory Corporation of America	Respiratory Viruses Branch, Division of Viral Diseases, Centers for Disease Control and Prevention	Peter W. Cook et al
USA/NY-CDC-LC0017906/2021	EPI_ISL_1160656	Laboratory Corporation of America	Respiratory Viruses Branch, Division of Viral Diseases, Centers for Disease Control and Prevention	Peter W. Cook et al
USA/NY-CDC-LC0017914/2021	EPI_ISL_1291248	Laboratory Corporation of America	Centers for Disease Control and Prevention Division of Viral Diseases, Pathogen Discovery	Peter W. Cook et al
USA/NY-CDC-LC0017915/2021	EPI_ISL_1161144	Laboratory Corporation of America	Respiratory Viruses Branch, Division of Viral Diseases, Centers for Disease Control and Prevention	Peter W. Cook et al
USA/NY-CDC-LC0017916/2021	EPI_ISL_1160751	Laboratory Corporation of America	Respiratory Viruses Branch, Division of Viral Diseases, Centers for Disease Control and Prevention	Peter W. Cook et al
USA/NY-CDC-LC0017917/2021	EPI_ISL_1160377	Laboratory Corporation of America	Respiratory Viruses Branch, Division of Viral Diseases, Centers for Disease Control and Prevention	Peter W. Cook et al
USA/NY-CDC-LC0017938/2021	EPI_ISL_1160846	Laboratory Corporation of America	Respiratory Viruses Branch, Division of Viral Diseases, Centers for Disease Control and Prevention	Peter W. Cook et al
USA/NY-CDC-LC0017939/2021	EPI_ISL_1161146	Laboratory Corporation of America	Respiratory Viruses Branch, Division of Viral Diseases, Centers for Disease Control and Prevention	Peter W. Cook et al
USA/NY-CDC-LC0017985/2021	EPI_ISL_1160732	Laboratory Corporation of America	Respiratory Viruses Branch, Division of Viral Diseases, Centers for Disease Control and Prevention	Peter W. Cook et al
USA/NY-CDC-LC0017992/2021	EPI_ISL_1160628	Laboratory Corporation of America	Respiratory Viruses Branch, Division of Viral Diseases, Centers for Disease Control and Prevention	Peter W. Cook et al
USA/NY-CDC-LC0017994/2021	EPI_ISL_1160847	Laboratory Corporation of America	Respiratory Viruses Branch, Division of Viral Diseases, Centers for Disease Control and Prevention	Peter W. Cook et al
USA/NY-CDC-LC0018003/2021	EPI_ISL_1291252	Laboratory Corporation of America	Centers for Disease Control and Prevention Division of Viral Diseases, Pathogen Discovery	Peter W. Cook et al
USA/NY-CDC-LC0018006/2021	EPI_ISL_1161157	Laboratory Corporation of America	Respiratory Viruses Branch, Division of Viral Diseases, Centers for Disease Control and Prevention	Peter W. Cook et al
USA/NY-CDC-LC0018027/2021	EPI_ISL_1160593	Laboratory Corporation of America	Respiratory Viruses Branch, Division of Viral Diseases, Centers for Disease Control and Prevention	Peter W. Cook et al
USA/NY-CDC-LC0018031/2021	EPI_ISL_1160733	Laboratory Corporation of America	Respiratory Viruses Branch, Division of Viral Diseases, Centers for Disease Control and Prevention	Peter W. Cook et al
USA/NY-CDC-LC0018032/2021	EPI_ISL_1159978	Laboratory Corporation of America	Respiratory Viruses Branch, Division of Viral Diseases, Centers for Disease Control and Prevention	Peter W. Cook et al
USA/NY-CDC-LC0018036/2021	EPI_ISL_1160546	Laboratory Corporation of America	Respiratory Viruses Branch, Division of Viral Diseases, Centers for Disease Control and Prevention	Peter W. Cook et al
USA/NY-CDC-LC0018037/2021	EPI_ISL_1291253	Laboratory Corporation of America	Centers for Disease Control and Prevention Division of Viral Diseases, Pathogen Discovery	Peter W. Cook et al
USA/NY-CDC-LC0018039/2021	EPI_ISL_1160919	Laboratory Corporation of America	Respiratory Viruses Branch, Division of Viral Diseases, Centers for Disease Control and Prevention	Peter W. Cook et al
USA/NY-CDC-LC0018056/2021	EPI_ISL_1161168	Laboratory Corporation of America	Respiratory Viruses Branch, Division of Viral Diseases, Centers for Disease Control and Prevention	Peter W. Cook et al
USA/NY-CDC-LC0018082/2021	EPI_ISL_1160705	Laboratory Corporation of America	Respiratory Viruses Branch, Division of Viral Diseases, Centers for Disease Control and Prevention	Peter W. Cook et al
USA/NY-CDC-LC0018083/2021	EPI_ISL_1160735	Laboratory Corporation of America	Respiratory Viruses Branch, Division of Viral Diseases, Centers for Disease Control and Prevention	Peter W. Cook et al
USA/NY-CDC-LC0018095/2021	EPI_ISL_1160513	Laboratory Corporation of America	Respiratory Viruses Branch, Division of Viral Diseases, Centers for Disease Control and Prevention	Peter W. Cook et al
USA/NY-CDC-LC0018096/2021	EPI_ISL_1160494	Laboratory Corporation of America	Respiratory Viruses Branch, Division of Viral Diseases, Centers for Disease Control and Prevention	Peter W. Cook et al
USA/NY-CDC-LC0018110/2021	EPI_ISL_1160556	Laboratory Corporation of America	Respiratory Viruses Branch, Division of Viral Diseases, Centers for Disease Control and Prevention	Peter W. Cook et al
USA/NY-CDC-LC0018118/2021	EPI_ISL_1255301	Laboratory Corporation of America	Respiratory Viruses Branch, Division of Viral Diseases, Centers for Disease Control and Prevention	Peter W. Cook et al
USA/NY-CDC-LC0018171/2021	EPI_ISL_1160700	Laboratory Corporation of America	Respiratory Viruses Branch, Division of Viral Diseases, Centers for Disease Control and Prevention	Peter W. Cook et al
USA/NY-CDC-LC0018172/2021	EPI_ISL_1161190	Laboratory Corporation of America	Respiratory Viruses Branch, Division of Viral Diseases, Centers for Disease Control and Prevention	Peter W. Cook et al
USA/NY-CDC-LC0018173/2021	EPI_ISL_1160914	Laboratory Corporation of America	Respiratory Viruses Branch, Division of Viral Diseases, Centers for Disease Control and Prevention	Peter W. Cook et al
USA/NY-CDC-LC0018175/2021	EPI_ISL_1160565	Laboratory Corporation of America	Respiratory Viruses Branch, Division of Viral Diseases, Centers for Disease Control and Prevention	Peter W. Cook et al
USA/NY-CDC-LC0018176/2021	EPI_ISL_1160298	Laboratory Corporation of America	Respiratory Viruses Branch, Division of Viral Diseases, Centers for Disease Control and Prevention	Peter W. Cook et al
USA/NY-CDC-LC0018648/2021	EPI_ISL_1160318	Laboratory Corporation of America	Respiratory Viruses Branch, Division of Viral Diseases, Centers for Disease Control and Prevention	Peter W. Cook et al
USA/NY-CDC-LC0018996/2021	EPI_ISL_1161363	Laboratory Corporation of America	Respiratory Viruses Branch, Division of Viral Diseases, Centers for Disease Control and Prevention	Peter W. Cook et al
USA/NY-CDC-LC0019003/2021	EPI_ISL_1161367	Laboratory Corporation of America	Respiratory Viruses Branch, Division of Viral Diseases, Centers for Disease Control and Prevention	Peter W. Cook et al
USA/NY-CDC-LC0019006/2021	EPI_ISL_1159904	Laboratory Corporation of America	Respiratory Viruses Branch, Division of Viral Diseases, Centers for Disease Control and Prevention	Peter W. Cook et al
USA/NY-CDC-LC0019008/2021	EPI_ISL_1160181	Laboratory Corporation of America	Respiratory Viruses Branch, Division of Viral Diseases, Centers for Disease Control and Prevention	Peter W. Cook et al
USA/NY-CDC-LC0019029/2021	EPI_ISL_1160708	Laboratory Corporation of America	Respiratory Viruses Branch, Division of Viral Diseases, Centers for Disease Control and Prevention	Peter W. Cook et al
USA/NY-CDC-LC0019052/2021	EPI_ISL_1160590	Laboratory Corporation of America	Respiratory Viruses Branch, Division of Viral Diseases, Centers for Disease Control and Prevention	Peter W. Cook et al
USA/NY-CDC-LC0019053/2021	EPI_ISL_1160029	Laboratory Corporation of America	Respiratory Viruses Branch, Division of Viral Diseases, Centers for Disease Control and Prevention	Peter W. Cook et al
USA/NY-CDC-LC0019054/2021	EPI_ISL_1161380	Laboratory Corporation of America	Respiratory Viruses Branch, Division of Viral Diseases, Centers for Disease Control and Prevention	Peter W. Cook et al
USA/NY-CDC-LC0019055/2021	EPI_ISL_1159919	Laboratory Corporation of America	Respiratory Viruses Branch, Division of Viral Diseases, Centers for Disease Control and Prevention	Peter W. Cook et al
USA/NY-CDC-LC0019056/2021	EPI_ISL_1161381	Laboratory Corporation of America	Respiratory Viruses Branch, Division of Viral Diseases, Centers for Disease Control and Prevention	Peter W. Cook et al
USA/NY-CDC-LC0019057/2021	EPI_ISL_1160802	Laboratory Corporation of America	Respiratory Viruses Branch, Division of Viral Diseases, Centers for Disease Control and Prevention	Peter W. Cook et al
USA/NY-CDC-LC0019058/2021	EPI_ISL_1160030	Laboratory Corporation of America	Respiratory Viruses Branch, Division of Viral Diseases, Centers for Disease Control and Prevention	Peter W. Cook et al
USA/NY-CDC-LC0019059/2021	EPI_ISL_1161382	Laboratory Corporation of America	Respiratory Viruses Branch, Division of Viral Diseases, Centers for Disease Control and Prevention	Peter W. Cook et al
USA/NY-CDC-LC0019060/2021	EPI_ISL_1160031	Laboratory Corporation of America	Respiratory Viruses Branch, Division of Viral Diseases, Centers for Disease Control and Prevention	Peter W. Cook et al
USA/NY-CDC-LC0019104/2021	EPI_ISL_1298327	Laboratory Corporation of America	Centers for Disease Control and Prevention Division of Viral Diseases, Pathogen Discovery	Peter W. Cook et al
USA/NY-CDC-LC0019148/2021	EPI_ISL_1221754	Laboratory Corporation of America	Centers for Disease Control and Prevention Division of Viral Diseases, Pathogen Discovery	Peter W. Cook et al
USA/NY-CDC-LC0019150/2021	EPI_ISL_1221755	Laboratory Corporation of America	Centers for Disease Control and Prevention Division of Viral Diseases, Pathogen Discovery	Peter W. Cook et al
USA/NY-CDC-LC0019152/2021	EPI_ISL_1221756	Laboratory Corporation of America	Centers for Disease Control and Prevention Division of Viral Diseases, Pathogen Discovery	Peter W. Cook et al
USA/NY-CDC-LC0019154/2021	EPI_ISL_1221757	Laboratory Corporation of America	Centers for Disease Control and Prevention Division of Viral Diseases, Pathogen Discovery	Peter W. Cook et al
USA/NY-CDC-LC0019155/2021	EPI_ISL_1221758	Laboratory Corporation of America	Centers for Disease Control and Prevention Division of Viral Diseases, Pathogen Discovery	Peter W. Cook et al
USA/NY-CDC-LC0019156/2021	EPI_ISL_1220913	Laboratory Corporation of America	Centers for Disease Control and Prevention Division of Viral Diseases, Pathogen Discovery	Peter W. Cook et al
USA/NY-CDC-LC0019160/2021	EPI_ISL_1220914	Laboratory Corporation of America	Centers for Disease Control and Prevention Division of Viral Diseases, Pathogen Discovery	Peter W. Cook et al
USA/NY-CDC-LC0019162/2021	EPI_ISL_1220915	Laboratory Corporation of America	Centers for Disease Control and Prevention Division of Viral Diseases, Pathogen Discovery	Peter W. Cook et al
USA/NY-CDC-LC0019164/2021	EPI_ISL_1220916	Laboratory Corporation of America	Centers for Disease Control and Prevention Division of Viral Diseases, Pathogen Discovery	Peter W. Cook et al
USA/NY-CDC-LC0019165/2021	EPI_ISL_1220917	Laboratory Corporation of America	Centers for Disease Control and Prevention Division of Viral Diseases, Pathogen Discovery	Peter W. Cook et al
USA/NY-CDC-LC0019171/2021	EPI_ISL_1221759	Laboratory Corporation of America	Centers for Disease Control and Prevention Division of Viral Diseases, Pathogen Discovery	Peter W. Cook et al
USA/NY-CDC-LC0019172/2021	EPI_ISL_1221760	Laboratory Corporation of America	Centers for Disease Control and Prevention Division of Viral Diseases, Pathogen Discovery	Peter W. Cook et al
USA/NY-CDC-LC0019196/2021	EPI_ISL_1221767	Laboratory Corporation of America	Centers for Disease Control and Prevention Division of Viral Diseases, Pathogen Discovery	Peter W. Cook et al
USA/NY-CDC-LC0019197/2021	EPI_ISL_1221768	Laboratory Corporation of America	Centers for Disease Control and Prevention Division of Viral Diseases, Pathogen Discovery	Peter W. Cook et al
USA/NY-CDC-LC0019198/2021	EPI_ISL_1221769	Laboratory Corporation of America	Centers for Disease Control and Prevention Division of Viral Diseases, Pathogen Discovery	Peter W. Cook et al
USA/NY-CDC-LC0019199/2021	EPI_ISL_1221770	Laboratory Corporation of America	Centers for Disease Control and Prevention Division of Viral Diseases, Pathogen Discovery	Peter W. Cook et al
USA/NY-CDC-LC0019220/2021	EPI_ISL_1298252	Laboratory Corporation of America	Centers for Disease Control and Prevention Division of Viral Diseases, Pathogen Discovery	Peter W. Cook et al
USA/NY-CDC-LC0019221/2021	EPI_ISL_1298253	Laboratory Corporation of America	Centers for Disease Control and Prevention Division of Viral Diseases, Pathogen Discovery	Peter W. Cook et al
USA/NY-CDC-LC0019251/2021	EPI_ISL_1221782	Laboratory Corporation of America	Centers for Disease Control and Prevention Division of Viral Diseases, Pathogen Discovery	Peter W. Cook et al
USA/NY-CDC-LC0019268/2021	EPI_ISL_1220951	Laboratory Corporation of America	Centers for Disease Control and Prevention Division of Viral Diseases, Pathogen Discovery	Peter W. Cook et al
USA/NY-CDC-LC0019270/2021	EPI_ISL_1220953	Laboratory Corporation of America	Centers for Disease Control and Prevention Division of Viral Diseases, Pathogen Discovery	Peter W. Cook et al
USA/NY-CDC-LC0019500/2021	EPI_ISL_1221009	Laboratory Corporation of America	Centers for Disease Control and Prevention Division of Viral Diseases, Pathogen Discovery	Peter W. Cook et al
USA/NY-CDC-LC0019502/2021	EPI_ISL_1221010	Laboratory Corporation of America	Centers for Disease Control and Prevention Division of Viral Diseases, Pathogen Discovery	Peter W. Cook et al
USA/NY-CDC-LC0019503/2021	EPI_ISL_1221011	Laboratory Corporation of America	Centers for Disease Control and Prevention Division of Viral Diseases, Pathogen Discovery	Peter W. Cook et al
USA/NY-CDC-LC0019507/2021	EPI_ISL_1221014	Laboratory Corporation of America	Centers for Disease Control and Prevention Division of Viral Diseases, Pathogen Discovery	Peter W. Cook et al
USA/NY-CDC-LC0019510/2021	EPI_ISL_1221015	Laboratory Corporation of America	Centers for Disease Control and Prevention Division of Viral Diseases, Pathogen Discovery	Peter W. Cook et al
USA/NY-CDC-LC0019971/2021	EPI_ISL_1221138	Laboratory Corporation of America	Centers for Disease Control and Prevention Division of Viral Diseases, Pathogen Discovery	Peter W. Cook et al
USA/NY-CDC-LC0020063/2021	EPI_ISL_1221161	Laboratory Corporation of America	Centers for Disease Control and Prevention Division of Viral Diseases, Pathogen Discovery	Peter W. Cook et al
USA/NY-CDC-LC0020087/2021	EPI_ISL_1221549	Laboratory Corporation of America	Centers for Disease Control and Prevention Division of Viral Diseases, Pathogen Discovery	Peter W. Cook et al
USA/NY-CDC-LC0020103/2021	EPI_ISL_1221551	Laboratory Corporation of America	Centers for Disease Control and Prevention Division of Viral Diseases, Pathogen Discovery	Peter W. Cook et al
USA/NY-CDC-LC0020155/2021	EPI_ISL_1298306	Laboratory Corporation of America	Centers for Disease Control and Prevention Division of Viral Diseases, Pathogen Discovery	Peter W. Cook et al
USA/NY-CDC-LC0020594/2021	EPI_ISL_1221270	Laboratory Corporation of America	Centers for Disease Control and Prevention Division of Viral Diseases, Pathogen Discovery	Peter W. Cook et al
USA/NY-CDC-LC0020595/2021	EPI_ISL_1221271	Laboratory Corporation of America	Centers for Disease Control and Prevention Division of Viral Diseases, Pathogen Discovery	Peter W. Cook et al
USA/NY-CDC-LC0020598/2021	EPI_ISL_1222139	Laboratory Corporation of America	Centers for Disease Control and Prevention Division of Viral Diseases, Pathogen Discovery	Peter W. Cook et al
USA/NY-CDC-LC0020599/2021	EPI_ISL_1222140	Laboratory Corporation of America	Centers for Disease Control and Prevention Division of Viral Diseases, Pathogen Discovery	Peter W. Cook et al
USA/NY-CDC-LC0020603/2021	EPI_ISL_1222050	Laboratory Corporation of America	Centers for Disease Control and Prevention Division of Viral Diseases, Pathogen Discovery	Peter W. Cook et al
USA/NY-CDC-LC0020604/2021	EPI_ISL_1222051	Laboratory Corporation of America	Centers for Disease Control and Prevention Division of Viral Diseases, Pathogen Discovery	Peter W. Cook et al
USA/NY-CDC-LC0020605/2021	EPI_ISL_1222141	Laboratory Corporation of America	Centers for Disease Control and Prevention Division of Viral Diseases, Pathogen Discovery	Peter W. Cook et al
USA/NY-CDC-LC0020606/2021	EPI_ISL_1222052	Laboratory Corporation of America	Centers for Disease Control and Prevention Division of Viral Diseases, Pathogen Discovery	Peter W. Cook et al
USA/NY-CDC-LC0020607/2021	EPI_ISL_1222053	Laboratory Corporation of America	Centers for Disease Control and Prevention Division of Viral Diseases, Pathogen Discovery	Peter W. Cook et al
USA/NY-CDC-LC0020608/2021	EPI_ISL_1222054	Laboratory Corporation of America	Centers for Disease Control and Prevention Division of Viral Diseases, Pathogen Discovery	Peter W. Cook et al
USA/NY-CDC-LC0020609/2021	EPI_ISL_1222055	Laboratory Corporation of America	Centers for Disease Control and Prevention Division of Viral Diseases, Pathogen Discovery	Peter W. Cook et al
USA/NY-CDC-LC0020610/2021	EPI_ISL_1222056	Laboratory Corporation of America	Centers for Disease Control and Prevention Division of Viral Diseases, Pathogen Discovery	Peter W. Cook et al
USA/NY-CDC-LC0020611/2021	EPI_ISL_1222057	Laboratory Corporation of America	Centers for Disease Control and Prevention Division of Viral Diseases, Pathogen Discovery	Peter W. Cook et al
USA/NY-CDC-LC0020613/2021	EPI_ISL_1222058	Laboratory Corporation of America	Centers for Disease Control and Prevention Division of Viral Diseases, Pathogen Discovery	Peter W. Cook et al
USA/NY-CDC-LC0020616/2021	EPI_ISL_1222142	Laboratory Corporation of America	Centers for Disease Control and Prevention Division of Viral Diseases, Pathogen Discovery	Peter W. Cook et al
USA/NY-CDC-LC0020617/2021	EPI_ISL_1222059	Laboratory Corporation of America	Centers for Disease Control and Prevention Division of Viral Diseases, Pathogen Discovery	Peter W. Cook et al
USA/NY-CDC-LC0020618/2021	EPI_ISL_1222060	Laboratory Corporation of America	Centers for Disease Control and Prevention Division of Viral Diseases, Pathogen Discovery	Peter W. Cook et al
USA/NY-CDC-LC0020648/2021	EPI_ISL_1222064	Laboratory Corporation of America	Centers for Disease Control and Prevention Division of Viral Diseases, Pathogen Discovery	Peter W. Cook et al
USA/NY-CDC-LC0020650/2021	EPI_ISL_1222065	Laboratory Corporation of America	Centers for Disease Control and Prevention Division of Viral Diseases, Pathogen Discovery	Peter W. Cook et al
USA/NY-CDC-LC0020656/2021	EPI_ISL_1222067	Laboratory Corporation of America	Centers for Disease Control and Prevention Division of Viral Diseases, Pathogen Discovery	Peter W. Cook et al
USA/NY-CDC-LC0020657/2021	EPI_ISL_1222068	Laboratory Corporation of America	Centers for Disease Control and Prevention Division of Viral Diseases, Pathogen Discovery	Peter W. Cook et al
USA/NY-CDC-LC0020658/2021	EPI_ISL_1222069	Laboratory Corporation of America	Centers for Disease Control and Prevention Division of Viral Diseases, Pathogen Discovery	Peter W. Cook et al
USA/NY-CDC-LC0020661/2021	EPI_ISL_1298354	Laboratory Corporation of America	Centers for Disease Control and Prevention Division of Viral Diseases, Pathogen Discovery	Peter W. Cook et al
USA/NY-CDC-LC0020662/2021	EPI_ISL_1222143	Laboratory Corporation of America	Centers for Disease Control and Prevention Division of Viral Diseases, Pathogen Discovery	Peter W. Cook et al
USA/NY-CDC-LC0020719/2021	EPI_ISL_1298361	Laboratory Corporation of America	Centers for Disease Control and Prevention Division of Viral Diseases, Pathogen Discovery	Peter W. Cook et al
USA/NY-CDC-LC0021244/2021	EPI_ISL_1421765	Laboratory Corporation of America	Centers for Disease Control and Prevention Division of Viral Diseases, Pathogen Discovery	Peter W. Cook et al
USA/NY-CDC-LC0021315/2021	EPI_ISL_1319189	Laboratory Corporation of America	Centers for Disease Control and Prevention Division of Viral Diseases, Pathogen Discovery	Peter W. Cook et al
USA/NY-CDC-LC0021440/2021	EPI_ISL_1421766	Laboratory Corporation of America	Centers for Disease Control and Prevention Division of Viral Diseases, Pathogen Discovery	Peter W. Cook et al
USA/NY-CDC-LC0021455/2021	EPI_ISL_1319190	Laboratory Corporation of America	Centers for Disease Control and Prevention Division of Viral Diseases, Pathogen Discovery	Peter W. Cook et al
USA/NY-CDC-LC0021658/2021	EPI_ISL_1319176	Laboratory Corporation of America	Centers for Disease Control and Prevention Division of Viral Diseases, Pathogen Discovery	Peter W. Cook et al
USA/NY-CDC-LC0021660/2021	EPI_ISL_1319180	Laboratory Corporation of America	Centers for Disease Control and Prevention Division of Viral Diseases, Pathogen Discovery	Peter W. Cook et al
USA/NY-CDC-LC0021738/2021	EPI_ISL_1319111	Laboratory Corporation of America	Centers for Disease Control and Prevention Division of Viral Diseases, Pathogen Discovery	Peter W. Cook et al
USA/NY-CDC-LC0021749/2021	EPI_ISL_1319538	Laboratory Corporation of America	Centers for Disease Control and Prevention Division of Viral Diseases, Pathogen Discovery	Peter W. Cook et al
USA/NY-CDC-LC0021764/2021	EPI_ISL_1319740	Laboratory Corporation of America	Centers for Disease Control and Prevention Division of Viral Diseases, Pathogen Discovery	Peter W. Cook et al
USA/NY-CDC-LC0021779/2021	EPI_ISL_1319560	Laboratory Corporation of America	Centers for Disease Control and Prevention Division of Viral Diseases, Pathogen Discovery	Peter W. Cook et al
USA/NY-CDC-LC0021780/2021	EPI_ISL_1319493	Laboratory Corporation of America	Centers for Disease Control and Prevention Division of Viral Diseases, Pathogen Discovery	Peter W. Cook et al
USA/NY-CDC-LC0021801/2021	EPI_ISL_1319686	Laboratory Corporation of America	Centers for Disease Control and Prevention Division of Viral Diseases, Pathogen Discovery	Peter W. Cook et al
USA/NY-CDC-LC0021874/2021	EPI_ISL_1421853	Laboratory Corporation of America	Centers for Disease Control and Prevention Division of Viral Diseases, Pathogen Discovery	Peter W. Cook et al
USA/NY-CDC-LC0021882/2021	EPI_ISL_1319648	Laboratory Corporation of America	Centers for Disease Control and Prevention Division of Viral Diseases, Pathogen Discovery	Peter W. Cook et al
USA/NY-CDC-LC0021886/2021	EPI_ISL_1319608	Laboratory Corporation of America	Centers for Disease Control and Prevention Division of Viral Diseases, Pathogen Discovery	Peter W. Cook et al
USA/NY-CDC-LC0021900/2021	EPI_ISL_1319638	Laboratory Corporation of America	Centers for Disease Control and Prevention Division of Viral Diseases, Pathogen Discovery	Peter W. Cook et al
USA/NY-CDC-LC0021904/2021	EPI_ISL_1319654	Laboratory Corporation of America	Centers for Disease Control and Prevention Division of Viral Diseases, Pathogen Discovery	Peter W. Cook et al
USA/NY-CDC-LC0021920/2021	EPI_ISL_1421879	Laboratory Corporation of America	Centers for Disease Control and Prevention Division of Viral Diseases, Pathogen Discovery	Peter W. Cook et al
USA/NY-CDC-LC0021921/2021	EPI_ISL_1421854	Laboratory Corporation of America	Centers for Disease Control and Prevention Division of Viral Diseases, Pathogen Discovery	Peter W. Cook et al
USA/NY-CDC-LC0021926/2021	EPI_ISL_1421897	Laboratory Corporation of America	Centers for Disease Control and Prevention Division of Viral Diseases, Pathogen Discovery	Peter W. Cook et al
USA/NY-CDC-LC0021929/2021	EPI_ISL_1319610	Laboratory Corporation of America	Centers for Disease Control and Prevention Division of Viral Diseases, Pathogen Discovery	Peter W. Cook et al
USA/NY-CDC-LC0021945/2021	EPI_ISL_1319489	Laboratory Corporation of America	Centers for Disease Control and Prevention Division of Viral Diseases, Pathogen Discovery	Peter W. Cook et al
USA/NY-CDC-LC0021960/2021	EPI_ISL_1319646	Laboratory Corporation of America	Centers for Disease Control and Prevention Division of Viral Diseases, Pathogen Discovery	Peter W. Cook et al
USA/NY-CDC-LC0021964/2021	EPI_ISL_1319647	Laboratory Corporation of America	Centers for Disease Control and Prevention Division of Viral Diseases, Pathogen Discovery	Peter W. Cook et al
USA/NY-CDC-LC0021967/2021	EPI_ISL_1319609	Laboratory Corporation of America	Centers for Disease Control and Prevention Division of Viral Diseases, Pathogen Discovery	Peter W. Cook et al
USA/NY-CDC-LC0021984/2021	EPI_ISL_1319704	Laboratory Corporation of America	Centers for Disease Control and Prevention Division of Viral Diseases, Pathogen Discovery	Peter W. Cook et al
USA/NY-CDC-LC0022013/2021	EPI_ISL_1319687	Laboratory Corporation of America	Centers for Disease Control and Prevention Division of Viral Diseases, Pathogen Discovery	Peter W. Cook et al
USA/NY-CDC-LC0022016/2021	EPI_ISL_1319616	Laboratory Corporation of America	Centers for Disease Control and Prevention Division of Viral Diseases, Pathogen Discovery	Peter W. Cook et al
USA/NY-CDC-LC0022027/2021	EPI_ISL_1319474	Laboratory Corporation of America	Centers for Disease Control and Prevention Division of Viral Diseases, Pathogen Discovery	Peter W. Cook et al
USA/NY-CDC-LC0022030/2021	EPI_ISL_1319653	Laboratory Corporation of America	Centers for Disease Control and Prevention Division of Viral Diseases, Pathogen Discovery	Peter W. Cook et al
USA/NY-CDC-LC0022038/2021	EPI_ISL_1319495	Laboratory Corporation of America	Centers for Disease Control and Prevention Division of Viral Diseases, Pathogen Discovery	Peter W. Cook et al
USA/NY-CDC-LC0022040/2021	EPI_ISL_1319494	Laboratory Corporation of America	Centers for Disease Control and Prevention Division of Viral Diseases, Pathogen Discovery	Peter W. Cook et al
USA/NY-CDC-LC0022055/2021	EPI_ISL_1421871	Laboratory Corporation of America	Centers for Disease Control and Prevention Division of Viral Diseases, Pathogen Discovery	Peter W. Cook et al
USA/NY-CDC-LC0022089/2021	EPI_ISL_1421895	Laboratory Corporation of America	Centers for Disease Control and Prevention Division of Viral Diseases, Pathogen Discovery	Peter W. Cook et al
USA/NY-CDC-LC0022092/2021	EPI_ISL_1421885	Laboratory Corporation of America	Centers for Disease Control and Prevention Division of Viral Diseases, Pathogen Discovery	Peter W. Cook et al
USA/NY-CDC-LC0022097/2021	EPI_ISL_1319473	Laboratory Corporation of America	Centers for Disease Control and Prevention Division of Viral Diseases, Pathogen Discovery	Peter W. Cook et al
USA/NY-CDC-LC0022098/2021	EPI_ISL_1319683	Laboratory Corporation of America	Centers for Disease Control and Prevention Division of Viral Diseases, Pathogen Discovery	Peter W. Cook et al
USA/NY-CDC-LC0022109/2021	EPI_ISL_1319679	Laboratory Corporation of America	Centers for Disease Control and Prevention Division of Viral Diseases, Pathogen Discovery	Peter W. Cook et al
USA/NY-CDC-LC0022112/2021	EPI_ISL_1319622	Laboratory Corporation of America	Centers for Disease Control and Prevention Division of Viral Diseases, Pathogen Discovery	Peter W. Cook et al
USA/NY-CDC-LC0022132/2021	EPI_ISL_1319720	Laboratory Corporation of America	Centers for Disease Control and Prevention Division of Viral Diseases, Pathogen Discovery	Peter W. Cook et al
USA/NY-CDC-LC0022153/2021	EPI_ISL_1319779	Laboratory Corporation of America	Centers for Disease Control and Prevention Division of Viral Diseases, Pathogen Discovery	Peter W. Cook et al
USA/NY-CDC-LC0022168/2021	EPI_ISL_1421861	Laboratory Corporation of America	Centers for Disease Control and Prevention Division of Viral Diseases, Pathogen Discovery	Peter W. Cook et al
USA/NY-CDC-LC0022194/2021	EPI_ISL_1319509	Laboratory Corporation of America	Centers for Disease Control and Prevention Division of Viral Diseases, Pathogen Discovery	Peter W. Cook et al
USA/NY-CDC-LC0022199/2021	EPI_ISL_1421894	Laboratory Corporation of America	Centers for Disease Control and Prevention Division of Viral Diseases, Pathogen Discovery	Peter W. Cook et al
USA/NY-CDC-LC0022209/2021	EPI_ISL_1319537	Laboratory Corporation of America	Centers for Disease Control and Prevention Division of Viral Diseases, Pathogen Discovery	Peter W. Cook et al
USA/NY-CDC-LC0022231/2021	EPI_ISL_1421886	Laboratory Corporation of America	Centers for Disease Control and Prevention Division of Viral Diseases, Pathogen Discovery	Peter W. Cook et al
USA/NY-CDC-LC0022237/2021	EPI_ISL_1319539	Laboratory Corporation of America	Centers for Disease Control and Prevention Division of Viral Diseases, Pathogen Discovery	Peter W. Cook et al
USA/NY-CDC-LC0022246/2021	EPI_ISL_1319613	Laboratory Corporation of America	Centers for Disease Control and Prevention Division of Viral Diseases, Pathogen Discovery	Peter W. Cook et al
USA/NY-CDC-LC0022248/2021	EPI_ISL_1319496	Laboratory Corporation of America	Centers for Disease Control and Prevention Division of Viral Diseases, Pathogen Discovery	Peter W. Cook et al
USA/NY-CDC-LC0022258/2021	EPI_ISL_1421926	Laboratory Corporation of America	Centers for Disease Control and Prevention Division of Viral Diseases, Pathogen Discovery	Peter W. Cook et al
USA/NY-CDC-LC0022263/2021	EPI_ISL_1319930	Laboratory Corporation of America	Centers for Disease Control and Prevention Division of Viral Diseases, Pathogen Discovery	Peter W. Cook et al
USA/NY-CDC-LC0022265/2021	EPI_ISL_1421977	Laboratory Corporation of America	Centers for Disease Control and Prevention Division of Viral Diseases, Pathogen Discovery	Peter W. Cook et al
USA/NY-CDC-LC0022269/2021	EPI_ISL_1319892	Laboratory Corporation of America	Centers for Disease Control and Prevention Division of Viral Diseases, Pathogen Discovery	Peter W. Cook et al
USA/NY-CDC-LC0022307/2021	EPI_ISL_1319847	Laboratory Corporation of America	Centers for Disease Control and Prevention Division of Viral Diseases, Pathogen Discovery	Peter W. Cook et al
USA/NY-CDC-LC0022327/2021	EPI_ISL_1319799	Laboratory Corporation of America	Centers for Disease Control and Prevention Division of Viral Diseases, Pathogen Discovery	Peter W. Cook et al
USA/NY-CDC-LC0022331/2021	EPI_ISL_1319828	Laboratory Corporation of America	Centers for Disease Control and Prevention Division of Viral Diseases, Pathogen Discovery	Peter W. Cook et al
USA/NY-CDC-LC0022377/2021	EPI_ISL_1421942	Laboratory Corporation of America	Centers for Disease Control and Prevention Division of Viral Diseases, Pathogen Discovery	Peter W. Cook et al
USA/NY-CDC-LC0022389/2021	EPI_ISL_1421931	Laboratory Corporation of America	Centers for Disease Control and Prevention Division of Viral Diseases, Pathogen Discovery	Peter W. Cook et al
USA/NY-CDC-LC0022408/2021	EPI_ISL_1421941	Laboratory Corporation of America	Centers for Disease Control and Prevention Division of Viral Diseases, Pathogen Discovery	Peter W. Cook et al
USA/NY-CDC-LC0022409/2021	EPI_ISL_1319797	Laboratory Corporation of America	Centers for Disease Control and Prevention Division of Viral Diseases, Pathogen Discovery	Peter W. Cook et al
USA/NY-CDC-LC0022416/2021	EPI_ISL_1319824	Laboratory Corporation of America	Centers for Disease Control and Prevention Division of Viral Diseases, Pathogen Discovery	Peter W. Cook et al
USA/NY-CDC-LC0022433/2021	EPI_ISL_1320000	Laboratory Corporation of America	Centers for Disease Control and Prevention Division of Viral Diseases, Pathogen Discovery	Peter W. Cook et al
USA/NY-CDC-LC0022445/2021	EPI_ISL_1319826	Laboratory Corporation of America	Centers for Disease Control and Prevention Division of Viral Diseases, Pathogen Discovery	Peter W. Cook et al
USA/NY-CDC-LC0022453/2021	EPI_ISL_1319936	Laboratory Corporation of America	Centers for Disease Control and Prevention Division of Viral Diseases, Pathogen Discovery	Peter W. Cook et al
USA/NY-CDC-LC0022455/2021	EPI_ISL_1319929	Laboratory Corporation of America	Centers for Disease Control and Prevention Division of Viral Diseases, Pathogen Discovery	Peter W. Cook et al
USA/NY-CDC-LC0022469/2021	EPI_ISL_1421965	Laboratory Corporation of America	Centers for Disease Control and Prevention Division of Viral Diseases, Pathogen Discovery	Peter W. Cook et al
USA/NY-CDC-LC0022491/2021	EPI_ISL_1319839	Laboratory Corporation of America	Centers for Disease Control and Prevention Division of Viral Diseases, Pathogen Discovery	Peter W. Cook et al
USA/NY-CDC-LC0022506/2021	EPI_ISL_1319807	Laboratory Corporation of America	Centers for Disease Control and Prevention Division of Viral Diseases, Pathogen Discovery	Peter W. Cook et al
USA/NY-CDC-LC0022512/2021	EPI_ISL_1320007	Laboratory Corporation of America	Centers for Disease Control and Prevention Division of Viral Diseases, Pathogen Discovery	Peter W. Cook et al
USA/NY-CDC-LC0022517/2021	EPI_ISL_1319937	Laboratory Corporation of America	Centers for Disease Control and Prevention Division of Viral Diseases, Pathogen Discovery	Peter W. Cook et al
USA/NY-CDC-LC0022522/2021	EPI_ISL_1421958	Laboratory Corporation of America	Centers for Disease Control and Prevention Division of Viral Diseases, Pathogen Discovery	Peter W. Cook et al
USA/NY-CDC-LC0022523/2021	EPI_ISL_1319932	Laboratory Corporation of America	Centers for Disease Control and Prevention Division of Viral Diseases, Pathogen Discovery	Peter W. Cook et al
USA/NY-CDC-LC0022535/2021	EPI_ISL_1421976	Laboratory Corporation of America	Centers for Disease Control and Prevention Division of Viral Diseases, Pathogen Discovery	Peter W. Cook et al
USA/NY-CDC-LC0022565/2021	EPI_ISL_1319884	Laboratory Corporation of America	Centers for Disease Control and Prevention Division of Viral Diseases, Pathogen Discovery	Peter W. Cook et al
USA/NY-CDC-LC0022585/2021	EPI_ISL_1319951	Laboratory Corporation of America	Centers for Disease Control and Prevention Division of Viral Diseases, Pathogen Discovery	Peter W. Cook et al
USA/NY-CDC-LC0022601/2021	EPI_ISL_1319857	Laboratory Corporation of America	Centers for Disease Control and Prevention Division of Viral Diseases, Pathogen Discovery	Peter W. Cook et al
USA/NY-CDC-LC0022608/2021	EPI_ISL_1421956	Laboratory Corporation of America	Centers for Disease Control and Prevention Division of Viral Diseases, Pathogen Discovery	Peter W. Cook et al
USA/NY-CDC-LC0022610/2021	EPI_ISL_1319840	Laboratory Corporation of America	Centers for Disease Control and Prevention Division of Viral Diseases, Pathogen Discovery	Peter W. Cook et al
USA/NY-CDC-LC0022613/2021	EPI_ISL_1319829	Laboratory Corporation of America	Centers for Disease Control and Prevention Division of Viral Diseases, Pathogen Discovery	Peter W. Cook et al
USA/NY-CDC-LC0022615/2021	EPI_ISL_1421934	Laboratory Corporation of America	Centers for Disease Control and Prevention Division of Viral Diseases, Pathogen Discovery	Peter W. Cook et al
USA/NY-CDC-LC0022618/2021	EPI_ISL_1421927	Laboratory Corporation of America	Centers for Disease Control and Prevention Division of Viral Diseases, Pathogen Discovery	Peter W. Cook et al
USA/NY-CDC-LC0022629/2021	EPI_ISL_1319972	Laboratory Corporation of America	Centers for Disease Control and Prevention Division of Viral Diseases, Pathogen Discovery	Peter W. Cook et al
USA/NY-CDC-LC0022635/2021	EPI_ISL_1421939	Laboratory Corporation of America	Centers for Disease Control and Prevention Division of Viral Diseases, Pathogen Discovery	Peter W. Cook et al
USA/NY-CDC-LC0022664/2021	EPI_ISL_1421961	Laboratory Corporation of America	Centers for Disease Control and Prevention Division of Viral Diseases, Pathogen Discovery	Peter W. Cook et al
USA/NY-CDC-LC0022674/2021	EPI_ISL_1319925	Laboratory Corporation of America	Centers for Disease Control and Prevention Division of Viral Diseases, Pathogen Discovery	Peter W. Cook et al
USA/NY-CDC-LC0022691/2021	EPI_ISL_1421967	Laboratory Corporation of America	Centers for Disease Control and Prevention Division of Viral Diseases, Pathogen Discovery	Peter W. Cook et al
USA/NY-CDC-LC0022712/2021	EPI_ISL_1421925	Laboratory Corporation of America	Centers for Disease Control and Prevention Division of Viral Diseases, Pathogen Discovery	Peter W. Cook et al
USA/NY-CDC-LC0022723/2021	EPI_ISL_1421955	Laboratory Corporation of America	Centers for Disease Control and Prevention Division of Viral Diseases, Pathogen Discovery	Peter W. Cook et al
USA/NY-CDC-LC0022793/2021	EPI_ISL_1320644	Laboratory Corporation of America	Centers for Disease Control and Prevention Division of Viral Diseases, Pathogen Discovery	Peter W. Cook et al
USA/NY-CDC-LC0022798/2021	EPI_ISL_1320550	Laboratory Corporation of America	Centers for Disease Control and Prevention Division of Viral Diseases, Pathogen Discovery	Peter W. Cook et al
USA/NY-CDC-LC0022864/2021	EPI_ISL_1320544	Laboratory Corporation of America	Centers for Disease Control and Prevention Division of Viral Diseases, Pathogen Discovery	Peter W. Cook et al
USA/NY-CDC-LC0022884/2021	EPI_ISL_1422001	Laboratory Corporation of America	Centers for Disease Control and Prevention Division of Viral Diseases, Pathogen Discovery	Peter W. Cook et al
USA/NY-CDC-LC0022902/2021	EPI_ISL_1320633	Laboratory Corporation of America	Centers for Disease Control and Prevention Division of Viral Diseases, Pathogen Discovery	Peter W. Cook et al
USA/NY-CDC-LC0022933/2021	EPI_ISL_1320350	Laboratory Corporation of America	Centers for Disease Control and Prevention Division of Viral Diseases, Pathogen Discovery	Peter W. Cook et al
USA/NY-CDC-LC0022977/2021	EPI_ISL_1422044	Laboratory Corporation of America	Centers for Disease Control and Prevention Division of Viral Diseases, Pathogen Discovery	Peter W. Cook et al
USA/NY-CDC-LC0022998/2021	EPI_ISL_1320531	Laboratory Corporation of America	Centers for Disease Control and Prevention Division of Viral Diseases, Pathogen Discovery	Peter W. Cook et al
USA/NY-CDC-LC0023011/2021	EPI_ISL_1320586	Laboratory Corporation of America	Centers for Disease Control and Prevention Division of Viral Diseases, Pathogen Discovery	Peter W. Cook et al
USA/NY-CDC-LC0023019/2021	EPI_ISL_1320356	Laboratory Corporation of America	Centers for Disease Control and Prevention Division of Viral Diseases, Pathogen Discovery	Peter W. Cook et al
USA/NY-CDC-LC0023026/2021	EPI_ISL_1320610	Laboratory Corporation of America	Centers for Disease Control and Prevention Division of Viral Diseases, Pathogen Discovery	Peter W. Cook et al
USA/NY-CDC-LC0023036/2021	EPI_ISL_1320622	Laboratory Corporation of America	Centers for Disease Control and Prevention Division of Viral Diseases, Pathogen Discovery	Peter W. Cook et al
USA/NY-CDC-LC0023041/2021	EPI_ISL_1320618	Laboratory Corporation of America	Centers for Disease Control and Prevention Division of Viral Diseases, Pathogen Discovery	Peter W. Cook et al
USA/NY-CDC-LC0023044/2021	EPI_ISL_1421997	Laboratory Corporation of America	Centers for Disease Control and Prevention Division of Viral Diseases, Pathogen Discovery	Peter W. Cook et al
USA/NY-CDC-LC0023068/2021	EPI_ISL_1422004	Laboratory Corporation of America	Centers for Disease Control and Prevention Division of Viral Diseases, Pathogen Discovery	Peter W. Cook et al
USA/NY-CDC-LC0023070/2021	EPI_ISL_1320341	Laboratory Corporation of America	Centers for Disease Control and Prevention Division of Viral Diseases, Pathogen Discovery	Peter W. Cook et al
USA/NY-CDC-LC0023071/2021	EPI_ISL_1320435	Laboratory Corporation of America	Centers for Disease Control and Prevention Division of Viral Diseases, Pathogen Discovery	Peter W. Cook et al
USA/NY-CDC-LC0023097/2021	EPI_ISL_1422046	Laboratory Corporation of America	Centers for Disease Control and Prevention Division of Viral Diseases, Pathogen Discovery	Peter W. Cook et al
USA/NY-CDC-LC0023120/2021	EPI_ISL_1320384	Laboratory Corporation of America	Centers for Disease Control and Prevention Division of Viral Diseases, Pathogen Discovery	Peter W. Cook et al
USA/NY-CDC-LC0023121/2021	EPI_ISL_1320551	Laboratory Corporation of America	Centers for Disease Control and Prevention Division of Viral Diseases, Pathogen Discovery	Peter W. Cook et al
USA/NY-CDC-LC0023130/2021	EPI_ISL_1320421	Laboratory Corporation of America	Centers for Disease Control and Prevention Division of Viral Diseases, Pathogen Discovery	Peter W. Cook et al
USA/NY-CDC-LC0023132/2021	EPI_ISL_1320349	Laboratory Corporation of America	Centers for Disease Control and Prevention Division of Viral Diseases, Pathogen Discovery	Peter W. Cook et al
USA/NY-CDC-LC0023148/2021	EPI_ISL_1320348	Laboratory Corporation of America	Centers for Disease Control and Prevention Division of Viral Diseases, Pathogen Discovery	Peter W. Cook et al
USA/NY-CDC-LC0023164/2021	EPI_ISL_1320611	Laboratory Corporation of America	Centers for Disease Control and Prevention Division of Viral Diseases, Pathogen Discovery	Peter W. Cook et al
USA/NY-CDC-LC0023170/2021	EPI_ISL_1320347	Laboratory Corporation of America	Centers for Disease Control and Prevention Division of Viral Diseases, Pathogen Discovery	Peter W. Cook et al
USA/NY-CDC-LC0023188/2021	EPI_ISL_1320564	Laboratory Corporation of America	Centers for Disease Control and Prevention Division of Viral Diseases, Pathogen Discovery	Peter W. Cook et al
USA/NY-CDC-LC0023205/2021	EPI_ISL_1320553	Laboratory Corporation of America	Centers for Disease Control and Prevention Division of Viral Diseases, Pathogen Discovery	Peter W. Cook et al
USA/NY-CDC-LC0023214/2021	EPI_ISL_1320632	Laboratory Corporation of America	Centers for Disease Control and Prevention Division of Viral Diseases, Pathogen Discovery	Peter W. Cook et al
USA/NY-CDC-LC0023225/2021	EPI_ISL_1320392	Laboratory Corporation of America	Centers for Disease Control and Prevention Division of Viral Diseases, Pathogen Discovery	Peter W. Cook et al
USA/NY-CDC-LC0023235/2021	EPI_ISL_1320554	Laboratory Corporation of America	Centers for Disease Control and Prevention Division of Viral Diseases, Pathogen Discovery	Peter W. Cook et al
USA/NY-CDC-LC0023252/2021	EPI_ISL_1422025	Laboratory Corporation of America	Centers for Disease Control and Prevention Division of Viral Diseases, Pathogen Discovery	Peter W. Cook et al
USA/NY-CDC-LC0023253/2021	EPI_ISL_1320425	Laboratory Corporation of America	Centers for Disease Control and Prevention Division of Viral Diseases, Pathogen Discovery	Peter W. Cook et al
USA/NY-CDC-LC0023257/2021	EPI_ISL_1320332	Laboratory Corporation of America	Centers for Disease Control and Prevention Division of Viral Diseases, Pathogen Discovery	Peter W. Cook et al
USA/NY-CDC-LC0023350/2021	EPI_ISL_1421995	Laboratory Corporation of America	Centers for Disease Control and Prevention Division of Viral Diseases, Pathogen Discovery	Peter W. Cook et al
USA/NY-CDC-LC0023416/2021	EPI_ISL_1320769	Laboratory Corporation of America	Centers for Disease Control and Prevention Division of Viral Diseases, Pathogen Discovery	Peter W. Cook et al
USA/NY-CDC-LC0023419/2021	EPI_ISL_1422112	Laboratory Corporation of America	Centers for Disease Control and Prevention Division of Viral Diseases, Pathogen Discovery	Peter W. Cook et al
USA/NY-CDC-LC0023427/2021	EPI_ISL_1422115	Laboratory Corporation of America	Centers for Disease Control and Prevention Division of Viral Diseases, Pathogen Discovery	Peter W. Cook et al
USA/NY-CDC-LC0023434/2021	EPI_ISL_1320958	Laboratory Corporation of America	Centers for Disease Control and Prevention Division of Viral Diseases, Pathogen Discovery	Peter W. Cook et al
USA/NY-CDC-LC0023478/2021	EPI_ISL_1320896	Laboratory Corporation of America	Centers for Disease Control and Prevention Division of Viral Diseases, Pathogen Discovery	Peter W. Cook et al
USA/NY-CDC-LC0023480/2021	EPI_ISL_1320898	Laboratory Corporation of America	Centers for Disease Control and Prevention Division of Viral Diseases, Pathogen Discovery	Peter W. Cook et al
USA/NY-CDC-LC0023498/2021	EPI_ISL_1320984	Laboratory Corporation of America	Centers for Disease Control and Prevention Division of Viral Diseases, Pathogen Discovery	Peter W. Cook et al
USA/NY-CDC-LC0023509/2021	EPI_ISL_1320798	Laboratory Corporation of America	Centers for Disease Control and Prevention Division of Viral Diseases, Pathogen Discovery	Peter W. Cook et al
USA/NY-CDC-LC0023514/2021	EPI_ISL_1320966	Laboratory Corporation of America	Centers for Disease Control and Prevention Division of Viral Diseases, Pathogen Discovery	Peter W. Cook et al
USA/NY-CDC-LC0023520/2021	EPI_ISL_1320897	Laboratory Corporation of America	Centers for Disease Control and Prevention Division of Viral Diseases, Pathogen Discovery	Peter W. Cook et al
USA/NY-CDC-LC0023534/2021	EPI_ISL_1422083	Laboratory Corporation of America	Centers for Disease Control and Prevention Division of Viral Diseases, Pathogen Discovery	Peter W. Cook et al
USA/NY-CDC-LC0023538/2021	EPI_ISL_1320919	Laboratory Corporation of America	Centers for Disease Control and Prevention Division of Viral Diseases, Pathogen Discovery	Peter W. Cook et al
USA/NY-CDC-LC0023542/2021	EPI_ISL_1320770	Laboratory Corporation of America	Centers for Disease Control and Prevention Division of Viral Diseases, Pathogen Discovery	Peter W. Cook et al
USA/NY-CDC-LC0023543/2021	EPI_ISL_1320768	Laboratory Corporation of America	Centers for Disease Control and Prevention Division of Viral Diseases, Pathogen Discovery	Peter W. Cook et al
USA/NY-CDC-LC0023557/2021	EPI_ISL_1422108	Laboratory Corporation of America	Centers for Disease Control and Prevention Division of Viral Diseases, Pathogen Discovery	Peter W. Cook et al
USA/NY-CDC-LC0023566/2021	EPI_ISL_1422114	Laboratory Corporation of America	Centers for Disease Control and Prevention Division of Viral Diseases, Pathogen Discovery	Peter W. Cook et al
USA/NY-CDC-LC0023586/2021	EPI_ISL_1320735	Laboratory Corporation of America	Centers for Disease Control and Prevention Division of Viral Diseases, Pathogen Discovery	Peter W. Cook et al
USA/NY-CDC-LC0023612/2021	EPI_ISL_1320894	Laboratory Corporation of America	Centers for Disease Control and Prevention Division of Viral Diseases, Pathogen Discovery	Peter W. Cook et al
USA/NY-CDC-LC0023635/2021	EPI_ISL_1320953	Laboratory Corporation of America	Centers for Disease Control and Prevention Division of Viral Diseases, Pathogen Discovery	Peter W. Cook et al
USA/NY-CDC-LC0023650/2021	EPI_ISL_1320907	Laboratory Corporation of America	Centers for Disease Control and Prevention Division of Viral Diseases, Pathogen Discovery	Peter W. Cook et al
USA/NY-CDC-LC0023671/2021	EPI_ISL_1422107	Laboratory Corporation of America	Centers for Disease Control and Prevention Division of Viral Diseases, Pathogen Discovery	Peter W. Cook et al
USA/NY-CDC-LC0023675/2021	EPI_ISL_1320952	Laboratory Corporation of America	Centers for Disease Control and Prevention Division of Viral Diseases, Pathogen Discovery	Peter W. Cook et al
USA/NY-CDC-LC0023684/2021	EPI_ISL_1320906	Laboratory Corporation of America	Centers for Disease Control and Prevention Division of Viral Diseases, Pathogen Discovery	Peter W. Cook et al
USA/NY-CDC-LC0023694/2021	EPI_ISL_1320959	Laboratory Corporation of America	Centers for Disease Control and Prevention Division of Viral Diseases, Pathogen Discovery	Peter W. Cook et al
USA/NY-CDC-LC0023697/2021	EPI_ISL_1320777	Laboratory Corporation of America	Centers for Disease Control and Prevention Division of Viral Diseases, Pathogen Discovery	Peter W. Cook et al
USA/NY-CDC-LC0023698/2021	EPI_ISL_1320957	Laboratory Corporation of America	Centers for Disease Control and Prevention Division of Viral Diseases, Pathogen Discovery	Peter W. Cook et al
USA/NY-CDC-LC0023701/2021	EPI_ISL_1422116	Laboratory Corporation of America	Centers for Disease Control and Prevention Division of Viral Diseases, Pathogen Discovery	Peter W. Cook et al
USA/NY-CDC-LC0023706/2021	EPI_ISL_1320962	Laboratory Corporation of America	Centers for Disease Control and Prevention Division of Viral Diseases, Pathogen Discovery	Peter W. Cook et al
USA/NY-CDC-LC0023710/2021	EPI_ISL_1320751	Laboratory Corporation of America	Centers for Disease Control and Prevention Division of Viral Diseases, Pathogen Discovery	Peter W. Cook et al
USA/NY-CDC-LC0023713/2021	EPI_ISL_1320822	Laboratory Corporation of America	Centers for Disease Control and Prevention Division of Viral Diseases, Pathogen Discovery	Peter W. Cook et al
USA/NY-CDC-LC0023746/2021	EPI_ISL_1320902	Laboratory Corporation of America	Centers for Disease Control and Prevention Division of Viral Diseases, Pathogen Discovery	Peter W. Cook et al
USA/NY-CDC-LC0023761/2021	EPI_ISL_1422148	Laboratory Corporation of America	Centers for Disease Control and Prevention Division of Viral Diseases, Pathogen Discovery	Peter W. Cook et al
USA/NY-CDC-LC0023763/2021	EPI_ISL_1320892	Laboratory Corporation of America	Centers for Disease Control and Prevention Division of Viral Diseases, Pathogen Discovery	Peter W. Cook et al
USA/NY-CDC-LC0023766/2021	EPI_ISL_1320776	Laboratory Corporation of America	Centers for Disease Control and Prevention Division of Viral Diseases, Pathogen Discovery	Peter W. Cook et al
USA/NY-CDC-LC0023787/2021	EPI_ISL_1320903	Laboratory Corporation of America	Centers for Disease Control and Prevention Division of Viral Diseases, Pathogen Discovery	Peter W. Cook et al
USA/NY-CDC-LC0023792/2021	EPI_ISL_1320821	Laboratory Corporation of America	Centers for Disease Control and Prevention Division of Viral Diseases, Pathogen Discovery	Peter W. Cook et al
USA/NY-CDC-LC0023823/2021	EPI_ISL_1320900	Laboratory Corporation of America	Centers for Disease Control and Prevention Division of Viral Diseases, Pathogen Discovery	Peter W. Cook et al
USA/NY-CDC-LC0023824/2021	EPI_ISL_1320891	Laboratory Corporation of America	Centers for Disease Control and Prevention Division of Viral Diseases, Pathogen Discovery	Peter W. Cook et al
USA/NY-CDC-LC0023835/2021	EPI_ISL_1320823	Laboratory Corporation of America	Centers for Disease Control and Prevention Division of Viral Diseases, Pathogen Discovery	Peter W. Cook et al
USA/NY-CDC-LC0023836/2021	EPI_ISL_1320961	Laboratory Corporation of America	Centers for Disease Control and Prevention Division of Viral Diseases, Pathogen Discovery	Peter W. Cook et al
USA/NY-CDC-LC0023844/2021	EPI_ISL_1422113	Laboratory Corporation of America	Centers for Disease Control and Prevention Division of Viral Diseases, Pathogen Discovery	Peter W. Cook et al
USA/NY-CDC-LC0023847/2021	EPI_ISL_1320893	Laboratory Corporation of America	Centers for Disease Control and Prevention Division of Viral Diseases, Pathogen Discovery	Peter W. Cook et al
USA/NY-CDC-LC0023852/2021	EPI_ISL_1320956	Laboratory Corporation of America	Centers for Disease Control and Prevention Division of Viral Diseases, Pathogen Discovery	Peter W. Cook et al
USA/NY-CDC-LC0023854/2021	EPI_ISL_1422146	Laboratory Corporation of America	Centers for Disease Control and Prevention Division of Viral Diseases, Pathogen Discovery	Peter W. Cook et al
USA/NY-CDC-LC0023861/2021	EPI_ISL_1320901	Laboratory Corporation of America	Centers for Disease Control and Prevention Division of Viral Diseases, Pathogen Discovery	Peter W. Cook et al
USA/NY-CDC-LC0023866/2021	EPI_ISL_1422109	Laboratory Corporation of America	Centers for Disease Control and Prevention Division of Viral Diseases, Pathogen Discovery	Peter W. Cook et al
USA/NY-CDC-LC0023870/2021	EPI_ISL_1320723	Laboratory Corporation of America	Centers for Disease Control and Prevention Division of Viral Diseases, Pathogen Discovery	Peter W. Cook et al
USA/NY-CDC-LC0023878/2021	EPI_ISL_1320724	Laboratory Corporation of America	Centers for Disease Control and Prevention Division of Viral Diseases, Pathogen Discovery	Peter W. Cook et al
USA/NY-CDC-LC0023895/2021	EPI_ISL_1422111	Laboratory Corporation of America	Centers for Disease Control and Prevention Division of Viral Diseases, Pathogen Discovery	Peter W. Cook et al
USA/NY-CDC-LC0023896/2021	EPI_ISL_1320792	Laboratory Corporation of America	Centers for Disease Control and Prevention Division of Viral Diseases, Pathogen Discovery	Peter W. Cook et al
USA/NY-CDC-LC0023901/2021	EPI_ISL_1422086	Laboratory Corporation of America	Centers for Disease Control and Prevention Division of Viral Diseases, Pathogen Discovery	Peter W. Cook et al
USA/NY-CDC-LC0023907/2021	EPI_ISL_1422094	Laboratory Corporation of America	Centers for Disease Control and Prevention Division of Viral Diseases, Pathogen Discovery	Peter W. Cook et al
USA/NY-CDC-LC0023908/2021	EPI_ISL_1422077	Laboratory Corporation of America	Centers for Disease Control and Prevention Division of Viral Diseases, Pathogen Discovery	Peter W. Cook et al
USA/NY-CDC-LC0023916/2021	EPI_ISL_1320747	Laboratory Corporation of America	Centers for Disease Control and Prevention Division of Viral Diseases, Pathogen Discovery	Peter W. Cook et al
USA/NY-CDC-LC0023917/2021	EPI_ISL_1320767	Laboratory Corporation of America	Centers for Disease Control and Prevention Division of Viral Diseases, Pathogen Discovery	Peter W. Cook et al
USA/NY-CDC-LC0023921/2021	EPI_ISL_1320895	Laboratory Corporation of America	Centers for Disease Control and Prevention Division of Viral Diseases, Pathogen Discovery	Peter W. Cook et al
USA/NY-CDC-LC0023927/2021	EPI_ISL_1320960	Laboratory Corporation of America	Centers for Disease Control and Prevention Division of Viral Diseases, Pathogen Discovery	Peter W. Cook et al
USA/NY-CDC-LC0023932/2021	EPI_ISL_1320756	Laboratory Corporation of America	Centers for Disease Control and Prevention Division of Viral Diseases, Pathogen Discovery	Peter W. Cook et al
USA/NY-CDC-LC0023933/2021	EPI_ISL_1422106	Laboratory Corporation of America	Centers for Disease Control and Prevention Division of Viral Diseases, Pathogen Discovery	Peter W. Cook et al
USA/NY-CDC-LC0023935/2021	EPI_ISL_1320725	Laboratory Corporation of America	Centers for Disease Control and Prevention Division of Viral Diseases, Pathogen Discovery	Peter W. Cook et al
USA/NY-CDC-LC0023938/2021	EPI_ISL_1422110	Laboratory Corporation of America	Centers for Disease Control and Prevention Division of Viral Diseases, Pathogen Discovery	Peter W. Cook et al
USA/NY-CDC-LC0023955/2021	EPI_ISL_1320955	Laboratory Corporation of America	Centers for Disease Control and Prevention Division of Viral Diseases, Pathogen Discovery	Peter W. Cook et al
USA/NY-CDC-LC0023956/2021	EPI_ISL_1422095	Laboratory Corporation of America	Centers for Disease Control and Prevention Division of Viral Diseases, Pathogen Discovery	Peter W. Cook et al
USA/NY-CDC-LC0023969/2021	EPI_ISL_1320786	Laboratory Corporation of America	Centers for Disease Control and Prevention Division of Viral Diseases, Pathogen Discovery	Peter W. Cook et al
USA/NY-CDC-LC0023970/2021	EPI_ISL_1422147	Laboratory Corporation of America	Centers for Disease Control and Prevention Division of Viral Diseases, Pathogen Discovery	Peter W. Cook et al
USA/NY-CDC-LC0023975/2021	EPI_ISL_1320899	Laboratory Corporation of America	Centers for Disease Control and Prevention Division of Viral Diseases, Pathogen Discovery	Peter W. Cook et al
USA/NY-CDC-LC0023982/2021	EPI_ISL_1320954	Laboratory Corporation of America	Centers for Disease Control and Prevention Division of Viral Diseases, Pathogen Discovery	Peter W. Cook et al
USA/NY-CDC-LC0023992/2021	EPI_ISL_1320890	Laboratory Corporation of America	Centers for Disease Control and Prevention Division of Viral Diseases, Pathogen Discovery	Peter W. Cook et al
USA/NY-CDC-LC0024037/2021	EPI_ISL_1321226	Laboratory Corporation of America	Centers for Disease Control and Prevention Division of Viral Diseases, Pathogen Discovery	Peter W. Cook et al
USA/NY-CDC-LC0024288/2021	EPI_ISL_1422186	Laboratory Corporation of America	Centers for Disease Control and Prevention Division of Viral Diseases, Pathogen Discovery	Peter W. Cook et al
USA/NY-CDC-LC0024316/2021	EPI_ISL_1422182	Laboratory Corporation of America	Centers for Disease Control and Prevention Division of Viral Diseases, Pathogen Discovery	Peter W. Cook et al
USA/NY-CDC-LC0024339/2021	EPI_ISL_1422187	Laboratory Corporation of America	Centers for Disease Control and Prevention Division of Viral Diseases, Pathogen Discovery	Peter W. Cook et al
USA/NY-CDC-LC0024851/2021	EPI_ISL_1481061	Laboratory Corporation of America	Centers for Disease Control and Prevention Division of Viral Diseases, Pathogen Discovery	Dakota Howard et al
USA/NY-CDC-LC0024866/2021	EPI_ISL_1481057	Laboratory Corporation of America	Centers for Disease Control and Prevention Division of Viral Diseases, Pathogen Discovery	Dakota Howard et al
USA/NY-CDC-LC0024869/2021	EPI_ISL_1481058	Laboratory Corporation of America	Centers for Disease Control and Prevention Division of Viral Diseases, Pathogen Discovery	Dakota Howard et al
USA/NY-CDC-LC0024876/2021	EPI_ISL_1338536	Laboratory Corporation of America	Centers for Disease Control and Prevention Division of Viral Diseases, Pathogen Discovery	Peter W. Cook et al
USA/NY-CDC-LC0024936/2021	EPI_ISL_1338401	Laboratory Corporation of America	Centers for Disease Control and Prevention Division of Viral Diseases, Pathogen Discovery	Peter W. Cook et al
USA/NY-CDC-LC0024955/2021	EPI_ISL_1338400	Laboratory Corporation of America	Centers for Disease Control and Prevention Division of Viral Diseases, Pathogen Discovery	Peter W. Cook et al
USA/NY-CDC-LC0025028/2021	EPI_ISL_1338521	Laboratory Corporation of America	Centers for Disease Control and Prevention Division of Viral Diseases, Pathogen Discovery	Peter W. Cook et al
USA/NY-CDC-LC0025059/2021	EPI_ISL_1338527	Laboratory Corporation of America	Centers for Disease Control and Prevention Division of Viral Diseases, Pathogen Discovery	Peter W. Cook et al
USA/NY-CDC-LC0025090/2021	EPI_ISL_1338526	Laboratory Corporation of America	Centers for Disease Control and Prevention Division of Viral Diseases, Pathogen Discovery	Peter W. Cook et al
USA/NY-CDC-LC0025143/2021	EPI_ISL_1338533	Laboratory Corporation of America	Centers for Disease Control and Prevention Division of Viral Diseases, Pathogen Discovery	Peter W. Cook et al
USA/NY-CDC-LC0025163/2021	EPI_ISL_1338531	Laboratory Corporation of America	Centers for Disease Control and Prevention Division of Viral Diseases, Pathogen Discovery	Peter W. Cook et al
USA/NY-CDC-LC0025182/2021	EPI_ISL_1480977	Laboratory Corporation of America	Centers for Disease Control and Prevention Division of Viral Diseases, Pathogen Discovery	Dakota Howard et al
USA/NY-CDC-LC0025200/2021	EPI_ISL_1338534	Laboratory Corporation of America	Centers for Disease Control and Prevention Division of Viral Diseases, Pathogen Discovery	Peter W. Cook et al
USA/NY-CDC-LC0025207/2021	EPI_ISL_1338530	Laboratory Corporation of America	Centers for Disease Control and Prevention Division of Viral Diseases, Pathogen Discovery	Peter W. Cook et al
USA/NY-CDC-LC0025225/2021	EPI_ISL_1338535	Laboratory Corporation of America	Centers for Disease Control and Prevention Division of Viral Diseases, Pathogen Discovery	Peter W. Cook et al
USA/NY-CDC-LC0025226/2021	EPI_ISL_1338541	Laboratory Corporation of America	Centers for Disease Control and Prevention Division of Viral Diseases, Pathogen Discovery	Peter W. Cook et al
USA/NY-CDC-LC0025242/2021	EPI_ISL_1481067	Laboratory Corporation of America	Centers for Disease Control and Prevention Division of Viral Diseases, Pathogen Discovery	Dakota Howard et al
USA/NY-CDC-LC0025246/2021	EPI_ISL_1338532	Laboratory Corporation of America	Centers for Disease Control and Prevention Division of Viral Diseases, Pathogen Discovery	Peter W. Cook et al
USA/NY-CDC-LC0025262/2021	EPI_ISL_1338525	Laboratory Corporation of America	Centers for Disease Control and Prevention Division of Viral Diseases, Pathogen Discovery	Peter W. Cook et al
USA/NY-CDC-LC0025306/2021	EPI_ISL_1481138	Laboratory Corporation of America	Centers for Disease Control and Prevention Division of Viral Diseases, Pathogen Discovery	Dakota Howard et al
USA/NY-CDC-LC0025311/2021	EPI_ISL_1338846	Laboratory Corporation of America	Centers for Disease Control and Prevention Division of Viral Diseases, Pathogen Discovery	Peter W. Cook et al
USA/NY-CDC-LC0025327/2021	EPI_ISL_1481154	Laboratory Corporation of America	Centers for Disease Control and Prevention Division of Viral Diseases, Pathogen Discovery	Dakota Howard et al
USA/NY-CDC-LC0025355/2021	EPI_ISL_1338625	Laboratory Corporation of America	Centers for Disease Control and Prevention Division of Viral Diseases, Pathogen Discovery	Peter W. Cook et al
USA/NY-CDC-LC0025365/2021	EPI_ISL_1338627	Laboratory Corporation of America	Centers for Disease Control and Prevention Division of Viral Diseases, Pathogen Discovery	Peter W. Cook et al
USA/NY-CDC-LC0025366/2021	EPI_ISL_1338681	Laboratory Corporation of America	Centers for Disease Control and Prevention Division of Viral Diseases, Pathogen Discovery	Peter W. Cook et al
USA/NY-CDC-LC0025367/2021	EPI_ISL_1481105	Laboratory Corporation of America	Centers for Disease Control and Prevention Division of Viral Diseases, Pathogen Discovery	Dakota Howard et al
USA/NY-CDC-LC0025377/2021	EPI_ISL_1338644	Laboratory Corporation of America	Centers for Disease Control and Prevention Division of Viral Diseases, Pathogen Discovery	Peter W. Cook et al
USA/NY-CDC-LC0025388/2021	EPI_ISL_1338660	Laboratory Corporation of America	Centers for Disease Control and Prevention Division of Viral Diseases, Pathogen Discovery	Peter W. Cook et al
USA/NY-CDC-LC0025394/2021	EPI_ISL_1338687	Laboratory Corporation of America	Centers for Disease Control and Prevention Division of Viral Diseases, Pathogen Discovery	Peter W. Cook et al
USA/NY-CDC-LC0025408/2021	EPI_ISL_1338629	Laboratory Corporation of America	Centers for Disease Control and Prevention Division of Viral Diseases, Pathogen Discovery	Peter W. Cook et al
USA/NY-CDC-LC0025430/2021	EPI_ISL_1338683	Laboratory Corporation of America	Centers for Disease Control and Prevention Division of Viral Diseases, Pathogen Discovery	Peter W. Cook et al
USA/NY-CDC-LC0025469/2021	EPI_ISL_1481132	Laboratory Corporation of America	Centers for Disease Control and Prevention Division of Viral Diseases, Pathogen Discovery	Dakota Howard et al
USA/NY-CDC-LC0025470/2021	EPI_ISL_1481111	Laboratory Corporation of America	Centers for Disease Control and Prevention Division of Viral Diseases, Pathogen Discovery	Dakota Howard et al
USA/NY-CDC-LC0025479/2021	EPI_ISL_1338658	Laboratory Corporation of America	Centers for Disease Control and Prevention Division of Viral Diseases, Pathogen Discovery	Peter W. Cook et al
USA/NY-CDC-LC0025522/2021	EPI_ISL_1338737	Laboratory Corporation of America	Centers for Disease Control and Prevention Division of Viral Diseases, Pathogen Discovery	Peter W. Cook et al
USA/NY-CDC-LC0025544/2021	EPI_ISL_1338730	Laboratory Corporation of America	Centers for Disease Control and Prevention Division of Viral Diseases, Pathogen Discovery	Peter W. Cook et al
USA/NY-CDC-LC0025554/2021	EPI_ISL_1338721	Laboratory Corporation of America	Centers for Disease Control and Prevention Division of Viral Diseases, Pathogen Discovery	Peter W. Cook et al
USA/NY-CDC-LC0025567/2021	EPI_ISL_1338847	Laboratory Corporation of America	Centers for Disease Control and Prevention Division of Viral Diseases, Pathogen Discovery	Peter W. Cook et al
USA/NY-CDC-LC0025592/2021	EPI_ISL_1481136	Laboratory Corporation of America	Centers for Disease Control and Prevention Division of Viral Diseases, Pathogen Discovery	Dakota Howard et al
USA/NY-CDC-LC0025631/2021	EPI_ISL_1338682	Laboratory Corporation of America	Centers for Disease Control and Prevention Division of Viral Diseases, Pathogen Discovery	Peter W. Cook et al
USA/NY-CDC-LC0025639/2021	EPI_ISL_1481137	Laboratory Corporation of America	Centers for Disease Control and Prevention Division of Viral Diseases, Pathogen Discovery	Dakota Howard et al
USA/NY-CDC-LC0025667/2021	EPI_ISL_1338680	Laboratory Corporation of America	Centers for Disease Control and Prevention Division of Viral Diseases, Pathogen Discovery	Peter W. Cook et al
USA/NY-CDC-LC0025703/2021	EPI_ISL_1481110	Laboratory Corporation of America	Centers for Disease Control and Prevention Division of Viral Diseases, Pathogen Discovery	Dakota Howard et al
USA/NY-CDC-LC0025724/2021	EPI_ISL_1338649	Laboratory Corporation of America	Centers for Disease Control and Prevention Division of Viral Diseases, Pathogen Discovery	Peter W. Cook et al
USA/NY-CDC-LC0025729/2021	EPI_ISL_1338705	Laboratory Corporation of America	Centers for Disease Control and Prevention Division of Viral Diseases, Pathogen Discovery	Peter W. Cook et al
USA/NY-CDC-LC0025748/2021	EPI_ISL_1338720	Laboratory Corporation of America	Centers for Disease Control and Prevention Division of Viral Diseases, Pathogen Discovery	Peter W. Cook et al
USA/NY-CDC-LC0025813/2021	EPI_ISL_1338653	Laboratory Corporation of America	Centers for Disease Control and Prevention Division of Viral Diseases, Pathogen Discovery	Peter W. Cook et al
USA/NY-CDC-LC0025898/2021	EPI_ISL_1481182	Laboratory Corporation of America	Centers for Disease Control and Prevention Division of Viral Diseases, Pathogen Discovery	Dakota Howard et al
USA/NY-CDC-LC0026265/2021	EPI_ISL_1481187	Laboratory Corporation of America	Centers for Disease Control and Prevention Division of Viral Diseases, Pathogen Discovery	Dakota Howard et al
USA/NY-CDC-LC0026300/2021	EPI_ISL_1339237	Laboratory Corporation of America	Centers for Disease Control and Prevention Division of Viral Diseases, Pathogen Discovery	Peter W. Cook et al
USA/NY-CDC-LC0026302/2021	EPI_ISL_1339180	Laboratory Corporation of America	Centers for Disease Control and Prevention Division of Viral Diseases, Pathogen Discovery	Peter W. Cook et al
USA/NY-CDC-LC0026541/2021	EPI_ISL_1339241	Laboratory Corporation of America	Centers for Disease Control and Prevention Division of Viral Diseases, Pathogen Discovery	Peter W. Cook et al
USA/NY-CDC-LC0026594/2021	EPI_ISL_1339247	Laboratory Corporation of America	Centers for Disease Control and Prevention Division of Viral Diseases, Pathogen Discovery	Peter W. Cook et al
USA/NY-CDC-LC0026635/2021	EPI_ISL_1339238	Laboratory Corporation of America	Centers for Disease Control and Prevention Division of Viral Diseases, Pathogen Discovery	Peter W. Cook et al
USA/NY-CDC-LC0026697/2021	EPI_ISL_1339242	Laboratory Corporation of America	Centers for Disease Control and Prevention Division of Viral Diseases, Pathogen Discovery	Peter W. Cook et al
USA/NY-CDC-LC0026733/2021	EPI_ISL_1339573	Laboratory Corporation of America	Centers for Disease Control and Prevention Division of Viral Diseases, Pathogen Discovery	Peter W. Cook et al
USA/NY-CDC-LC0026734/2021	EPI_ISL_1481373	Laboratory Corporation of America	Centers for Disease Control and Prevention Division of Viral Diseases, Pathogen Discovery	Dakota Howard et al
USA/NY-CDC-LC0026762/2021	EPI_ISL_1339584	Laboratory Corporation of America	Centers for Disease Control and Prevention Division of Viral Diseases, Pathogen Discovery	Peter W. Cook et al
USA/NY-CDC-LC0026766/2021	EPI_ISL_1339536	Laboratory Corporation of America	Centers for Disease Control and Prevention Division of Viral Diseases, Pathogen Discovery	Peter W. Cook et al
USA/NY-CDC-LC0026775/2021	EPI_ISL_1481405	Laboratory Corporation of America	Centers for Disease Control and Prevention Division of Viral Diseases, Pathogen Discovery	Dakota Howard et al
USA/NY-CDC-LC0026776/2021	EPI_ISL_1481404	Laboratory Corporation of America	Centers for Disease Control and Prevention Division of Viral Diseases, Pathogen Discovery	Dakota Howard et al
USA/NY-CDC-LC0026783/2021	EPI_ISL_1481450	Laboratory Corporation of America	Centers for Disease Control and Prevention Division of Viral Diseases, Pathogen Discovery	Dakota Howard et al
USA/NY-CDC-LC0026788/2021	EPI_ISL_1481396	Laboratory Corporation of America	Centers for Disease Control and Prevention Division of Viral Diseases, Pathogen Discovery	Dakota Howard et al
USA/NY-CDC-LC0026794/2021	EPI_ISL_1339544	Laboratory Corporation of America	Centers for Disease Control and Prevention Division of Viral Diseases, Pathogen Discovery	Peter W. Cook et al
USA/NY-CDC-LC0026810/2021	EPI_ISL_1339591	Laboratory Corporation of America	Centers for Disease Control and Prevention Division of Viral Diseases, Pathogen Discovery	Peter W. Cook et al
USA/NY-CDC-LC0026822/2021	EPI_ISL_1481388	Laboratory Corporation of America	Centers for Disease Control and Prevention Division of Viral Diseases, Pathogen Discovery	Dakota Howard et al
USA/NY-CDC-LC0026844/2021	EPI_ISL_1481409	Laboratory Corporation of America	Centers for Disease Control and Prevention Division of Viral Diseases, Pathogen Discovery	Dakota Howard et al
USA/NY-CDC-LC0026892/2021	EPI_ISL_1481398	Laboratory Corporation of America	Centers for Disease Control and Prevention Division of Viral Diseases, Pathogen Discovery	Dakota Howard et al
USA/NY-CDC-LC0026919/2021	EPI_ISL_1339498	Laboratory Corporation of America	Centers for Disease Control and Prevention Division of Viral Diseases, Pathogen Discovery	Peter W. Cook et al
USA/NY-CDC-LC0026922/2021	EPI_ISL_1339543	Laboratory Corporation of America	Centers for Disease Control and Prevention Division of Viral Diseases, Pathogen Discovery	Peter W. Cook et al
USA/NY-CDC-LC0026962/2021	EPI_ISL_1481400	Laboratory Corporation of America	Centers for Disease Control and Prevention Division of Viral Diseases, Pathogen Discovery	Dakota Howard et al
USA/NY-CDC-LC0026970/2021	EPI_ISL_1339529	Laboratory Corporation of America	Centers for Disease Control and Prevention Division of Viral Diseases, Pathogen Discovery	Peter W. Cook et al
USA/NY-CDC-LC0026979/2021	EPI_ISL_1339526	Laboratory Corporation of America	Centers for Disease Control and Prevention Division of Viral Diseases, Pathogen Discovery	Peter W. Cook et al
USA/NY-CDC-LC0027031/2021	EPI_ISL_1339585	Laboratory Corporation of America	Centers for Disease Control and Prevention Division of Viral Diseases, Pathogen Discovery	Peter W. Cook et al
USA/NY-CDC-LC0027041/2021	EPI_ISL_1481429	Laboratory Corporation of America	Centers for Disease Control and Prevention Division of Viral Diseases, Pathogen Discovery	Dakota Howard et al
USA/NY-CDC-LC0027058/2021	EPI_ISL_1339535	Laboratory Corporation of America	Centers for Disease Control and Prevention Division of Viral Diseases, Pathogen Discovery	Peter W. Cook et al
USA/NY-CDC-LC0027107/2021	EPI_ISL_1481392	Laboratory Corporation of America	Centers for Disease Control and Prevention Division of Viral Diseases, Pathogen Discovery	Dakota Howard et al
USA/NY-CDC-LC0027155/2021	EPI_ISL_1339522	Laboratory Corporation of America	Centers for Disease Control and Prevention Division of Viral Diseases, Pathogen Discovery	Peter W. Cook et al
USA/NY-CDC-LC0027171/2021	EPI_ISL_1339505	Laboratory Corporation of America	Centers for Disease Control and Prevention Division of Viral Diseases, Pathogen Discovery	Peter W. Cook et al
USA/NY-CDC-LC0027175/2021	EPI_ISL_1339577	Laboratory Corporation of America	Centers for Disease Control and Prevention Division of Viral Diseases, Pathogen Discovery	Peter W. Cook et al
USA/NY-CDC-LC0027225/2021	EPI_ISL_1481451	Laboratory Corporation of America	Centers for Disease Control and Prevention Division of Viral Diseases, Pathogen Discovery	Dakota Howard et al
USA/NY-CDC-LC0027247/2021	EPI_ISL_1339638	Laboratory Corporation of America	Centers for Disease Control and Prevention Division of Viral Diseases, Pathogen Discovery	Peter W. Cook et al
USA/NY-CDC-LC0027304/2021	EPI_ISL_1339639	Laboratory Corporation of America	Centers for Disease Control and Prevention Division of Viral Diseases, Pathogen Discovery	Peter W. Cook et al
USA/NY-CDC-LC0027468/2021	EPI_ISL_1339628	Laboratory Corporation of America	Centers for Disease Control and Prevention Division of Viral Diseases, Pathogen Discovery	Peter W. Cook et al
USA/NY-CDC-LC0027522/2021	EPI_ISL_1481475	Laboratory Corporation of America	Centers for Disease Control and Prevention Division of Viral Diseases, Pathogen Discovery	Dakota Howard et al
USA/NY-CDC-LC0027550/2021	EPI_ISL_1481481	Laboratory Corporation of America	Centers for Disease Control and Prevention Division of Viral Diseases, Pathogen Discovery	Dakota Howard et al
USA/NY-CDC-LC0027563/2021	EPI_ISL_1339642	Laboratory Corporation of America	Centers for Disease Control and Prevention Division of Viral Diseases, Pathogen Discovery	Peter W. Cook et al
USA/NY-CDC-LC0027604/2021	EPI_ISL_1481480	Laboratory Corporation of America	Centers for Disease Control and Prevention Division of Viral Diseases, Pathogen Discovery	Dakota Howard et al
USA/NY-CDC-LC0027643/2021	EPI_ISL_1461842	Laboratory Corporation of America	Centers for Disease Control and Prevention Division of Viral Diseases, Pathogen Discovery	Dakota Howard et al
USA/NY-CDC-LC0027699/2021	EPI_ISL_1548166	Laboratory Corporation of America	Centers for Disease Control and Prevention Division of Viral Diseases, Pathogen Discovery	Dakota Howard et al
USA/NY-CDC-LC0027722/2021	EPI_ISL_1461826	Laboratory Corporation of America	Centers for Disease Control and Prevention Division of Viral Diseases, Pathogen Discovery	Dakota Howard et al
USA/NY-CDC-LC0027874/2021	EPI_ISL_1548152	Laboratory Corporation of America	Centers for Disease Control and Prevention Division of Viral Diseases, Pathogen Discovery	Dakota Howard et al
USA/NY-CDC-LC0027917/2021	EPI_ISL_1548241	Laboratory Corporation of America	Centers for Disease Control and Prevention Division of Viral Diseases, Pathogen Discovery	Dakota Howard et al
USA/NY-CDC-LC0027921/2021	EPI_ISL_1461996	Laboratory Corporation of America	Centers for Disease Control and Prevention Division of Viral Diseases, Pathogen Discovery	Dakota Howard et al
USA/NY-CDC-LC0027929/2021	EPI_ISL_1462005	Laboratory Corporation of America	Centers for Disease Control and Prevention Division of Viral Diseases, Pathogen Discovery	Dakota Howard et al
USA/NY-CDC-LC0027939/2021	EPI_ISL_1548208	Laboratory Corporation of America	Centers for Disease Control and Prevention Division of Viral Diseases, Pathogen Discovery	Dakota Howard et al
USA/NY-CDC-LC0027944/2021	EPI_ISL_1461997	Laboratory Corporation of America	Centers for Disease Control and Prevention Division of Viral Diseases, Pathogen Discovery	Dakota Howard et al
USA/NY-CDC-LC0028012/2021	EPI_ISL_1548250	Laboratory Corporation of America	Centers for Disease Control and Prevention Division of Viral Diseases, Pathogen Discovery	Dakota Howard et al
USA/NY-CDC-LC0028054/2021	EPI_ISL_1548213	Laboratory Corporation of America	Centers for Disease Control and Prevention Division of Viral Diseases, Pathogen Discovery	Dakota Howard et al
USA/NY-CDC-LC0028062/2021	EPI_ISL_1548248	Laboratory Corporation of America	Centers for Disease Control and Prevention Division of Viral Diseases, Pathogen Discovery	Dakota Howard et al
USA/NY-CDC-LC0028076/2021	EPI_ISL_1548262	Laboratory Corporation of America	Centers for Disease Control and Prevention Division of Viral Diseases, Pathogen Discovery	Dakota Howard et al
USA/NY-CDC-LC0028094/2021	EPI_ISL_1548210	Laboratory Corporation of America	Centers for Disease Control and Prevention Division of Viral Diseases, Pathogen Discovery	Dakota Howard et al
USA/NY-CDC-LC0028130/2021	EPI_ISL_1548235	Laboratory Corporation of America	Centers for Disease Control and Prevention Division of Viral Diseases, Pathogen Discovery	Dakota Howard et al
USA/NY-CDC-LC0028165/2021	EPI_ISL_1548249	Laboratory Corporation of America	Centers for Disease Control and Prevention Division of Viral Diseases, Pathogen Discovery	Dakota Howard et al
USA/NY-CDC-LC0028194/2021	EPI_ISL_1461998	Laboratory Corporation of America	Centers for Disease Control and Prevention Division of Viral Diseases, Pathogen Discovery	Dakota Howard et al
USA/NY-CDC-LC0028196/2021	EPI_ISL_1548237	Laboratory Corporation of America	Centers for Disease Control and Prevention Division of Viral Diseases, Pathogen Discovery	Dakota Howard et al
USA/NY-CDC-LC0028197/2021	EPI_ISL_1548260	Laboratory Corporation of America	Centers for Disease Control and Prevention Division of Viral Diseases, Pathogen Discovery	Dakota Howard et al
USA/NY-CDC-LC0028199/2021	EPI_ISL_1461983	Laboratory Corporation of America	Centers for Disease Control and Prevention Division of Viral Diseases, Pathogen Discovery	Dakota Howard et al
USA/NY-CDC-LC0028213/2021	EPI_ISL_1548242	Laboratory Corporation of America	Centers for Disease Control and Prevention Division of Viral Diseases, Pathogen Discovery	Dakota Howard et al
USA/NY-CDC-LC0028219/2021	EPI_ISL_1548211	Laboratory Corporation of America	Centers for Disease Control and Prevention Division of Viral Diseases, Pathogen Discovery	Dakota Howard et al
USA/NY-CDC-LC0028332/2021	EPI_ISL_1548207	Laboratory Corporation of America	Centers for Disease Control and Prevention Division of Viral Diseases, Pathogen Discovery	Dakota Howard et al
USA/NY-CDC-LC0028345/2021	EPI_ISL_1548384	Laboratory Corporation of America	Centers for Disease Control and Prevention Division of Viral Diseases, Pathogen Discovery	Dakota Howard et al
USA/NY-CDC-LC0028378/2021	EPI_ISL_1462239	Laboratory Corporation of America	Centers for Disease Control and Prevention Division of Viral Diseases, Pathogen Discovery	Dakota Howard et al
USA/NY-CDC-LC0028455/2021	EPI_ISL_1548375	Laboratory Corporation of America	Centers for Disease Control and Prevention Division of Viral Diseases, Pathogen Discovery	Dakota Howard et al
USA/NY-CDC-LC0028476/2021	EPI_ISL_1548382	Laboratory Corporation of America	Centers for Disease Control and Prevention Division of Viral Diseases, Pathogen Discovery	Dakota Howard et al
USA/NY-CDC-LC0028637/2021	EPI_ISL_1462238	Laboratory Corporation of America	Centers for Disease Control and Prevention Division of Viral Diseases, Pathogen Discovery	Dakota Howard et al
USA/NY-CDC-LC0028724/2021	EPI_ISL_1462242	Laboratory Corporation of America	Centers for Disease Control and Prevention Division of Viral Diseases, Pathogen Discovery	Dakota Howard et al
USA/NY-CDC-LC0028814/2021	EPI_ISL_1462441	Laboratory Corporation of America	Centers for Disease Control and Prevention Division of Viral Diseases, Pathogen Discovery	Dakota Howard et al
USA/NY-CDC-LC0028843/2021	EPI_ISL_1548440	Laboratory Corporation of America	Centers for Disease Control and Prevention Division of Viral Diseases, Pathogen Discovery	Dakota Howard et al
USA/NY-CDC-LC0028844/2021	EPI_ISL_1548507	Laboratory Corporation of America	Centers for Disease Control and Prevention Division of Viral Diseases, Pathogen Discovery	Dakota Howard et al
USA/NY-CDC-LC0028847/2021	EPI_ISL_1462428	Laboratory Corporation of America	Centers for Disease Control and Prevention Division of Viral Diseases, Pathogen Discovery	Dakota Howard et al
USA/NY-CDC-LC0028851/2021	EPI_ISL_1548446	Laboratory Corporation of America	Centers for Disease Control and Prevention Division of Viral Diseases, Pathogen Discovery	Dakota Howard et al
USA/NY-CDC-LC0028860/2021	EPI_ISL_1548508	Laboratory Corporation of America	Centers for Disease Control and Prevention Division of Viral Diseases, Pathogen Discovery	Dakota Howard et al
USA/NY-CDC-LC0028863/2021	EPI_ISL_1462432	Laboratory Corporation of America	Centers for Disease Control and Prevention Division of Viral Diseases, Pathogen Discovery	Dakota Howard et al
USA/NY-CDC-LC0028872/2021	EPI_ISL_1462375	Laboratory Corporation of America	Centers for Disease Control and Prevention Division of Viral Diseases, Pathogen Discovery	Dakota Howard et al
USA/NY-CDC-LC0028874/2021	EPI_ISL_1548439	Laboratory Corporation of America	Centers for Disease Control and Prevention Division of Viral Diseases, Pathogen Discovery	Dakota Howard et al
USA/NY-CDC-LC0028882/2021	EPI_ISL_1462484	Laboratory Corporation of America	Centers for Disease Control and Prevention Division of Viral Diseases, Pathogen Discovery	Dakota Howard et al
USA/NY-CDC-LC0028885/2021	EPI_ISL_1462473	Laboratory Corporation of America	Centers for Disease Control and Prevention Division of Viral Diseases, Pathogen Discovery	Dakota Howard et al
USA/NY-CDC-LC0028893/2021	EPI_ISL_1462497	Laboratory Corporation of America	Centers for Disease Control and Prevention Division of Viral Diseases, Pathogen Discovery	Dakota Howard et al
USA/NY-CDC-LC0028898/2021	EPI_ISL_1548479	Laboratory Corporation of America	Centers for Disease Control and Prevention Division of Viral Diseases, Pathogen Discovery	Dakota Howard et al
USA/NY-CDC-LC0028913/2021	EPI_ISL_1462430	Laboratory Corporation of America	Centers for Disease Control and Prevention Division of Viral Diseases, Pathogen Discovery	Dakota Howard et al
USA/NY-CDC-LC0028917/2021	EPI_ISL_1462480	Laboratory Corporation of America	Centers for Disease Control and Prevention Division of Viral Diseases, Pathogen Discovery	Dakota Howard et al
USA/NY-CDC-LC0028927/2021	EPI_ISL_1462501	Laboratory Corporation of America	Centers for Disease Control and Prevention Division of Viral Diseases, Pathogen Discovery	Dakota Howard et al
USA/NY-CDC-LC0028934/2021	EPI_ISL_1548445	Laboratory Corporation of America	Centers for Disease Control and Prevention Division of Viral Diseases, Pathogen Discovery	Dakota Howard et al
USA/NY-CDC-LC0028955/2021	EPI_ISL_1462474	Laboratory Corporation of America	Centers for Disease Control and Prevention Division of Viral Diseases, Pathogen Discovery	Dakota Howard et al
USA/NY-CDC-LC0028968/2021	EPI_ISL_1462427	Laboratory Corporation of America	Centers for Disease Control and Prevention Division of Viral Diseases, Pathogen Discovery	Dakota Howard et al
USA/NY-CDC-LC0028970/2021	EPI_ISL_1548447	Laboratory Corporation of America	Centers for Disease Control and Prevention Division of Viral Diseases, Pathogen Discovery	Dakota Howard et al
USA/NY-CDC-LC0029004/2021	EPI_ISL_1462371	Laboratory Corporation of America	Centers for Disease Control and Prevention Division of Viral Diseases, Pathogen Discovery	Dakota Howard et al
USA/NY-CDC-LC0029008/2021	EPI_ISL_1462478	Laboratory Corporation of America	Centers for Disease Control and Prevention Division of Viral Diseases, Pathogen Discovery	Dakota Howard et al
USA/NY-CDC-LC0029015/2021	EPI_ISL_1462433	Laboratory Corporation of America	Centers for Disease Control and Prevention Division of Viral Diseases, Pathogen Discovery	Dakota Howard et al
USA/NY-CDC-LC0029050/2021	EPI_ISL_1548438	Laboratory Corporation of America	Centers for Disease Control and Prevention Division of Viral Diseases, Pathogen Discovery	Dakota Howard et al
USA/NY-CDC-LC0029064/2021	EPI_ISL_1462377	Laboratory Corporation of America	Centers for Disease Control and Prevention Division of Viral Diseases, Pathogen Discovery	Dakota Howard et al
USA/NY-CDC-LC0029081/2021	EPI_ISL_1462359	Laboratory Corporation of America	Centers for Disease Control and Prevention Division of Viral Diseases, Pathogen Discovery	Dakota Howard et al
USA/NY-CDC-LC0029095/2021	EPI_ISL_1462360	Laboratory Corporation of America	Centers for Disease Control and Prevention Division of Viral Diseases, Pathogen Discovery	Dakota Howard et al
USA/NY-CDC-LC0029106/2021	EPI_ISL_1462504	Laboratory Corporation of America	Centers for Disease Control and Prevention Division of Viral Diseases, Pathogen Discovery	Dakota Howard et al
USA/NY-CDC-LC0029112/2021	EPI_ISL_1462431	Laboratory Corporation of America	Centers for Disease Control and Prevention Division of Viral Diseases, Pathogen Discovery	Dakota Howard et al
USA/NY-CDC-LC0029122/2021	EPI_ISL_1462440	Laboratory Corporation of America	Centers for Disease Control and Prevention Division of Viral Diseases, Pathogen Discovery	Dakota Howard et al
USA/NY-CDC-LC0029123/2021	EPI_ISL_1462485	Laboratory Corporation of America	Centers for Disease Control and Prevention Division of Viral Diseases, Pathogen Discovery	Dakota Howard et al
USA/NY-CDC-LC0029124/2021	EPI_ISL_1462363	Laboratory Corporation of America	Centers for Disease Control and Prevention Division of Viral Diseases, Pathogen Discovery	Dakota Howard et al
USA/NY-CDC-LC0029147/2021	EPI_ISL_1462429	Laboratory Corporation of America	Centers for Disease Control and Prevention Division of Viral Diseases, Pathogen Discovery	Dakota Howard et al
USA/NY-CDC-LC0029151/2021	EPI_ISL_1548474	Laboratory Corporation of America	Centers for Disease Control and Prevention Division of Viral Diseases, Pathogen Discovery	Dakota Howard et al
USA/NY-CDC-LC0029156/2021	EPI_ISL_1462357	Laboratory Corporation of America	Centers for Disease Control and Prevention Division of Viral Diseases, Pathogen Discovery	Dakota Howard et al
USA/NY-CDC-LC0029188/2021	EPI_ISL_1462358	Laboratory Corporation of America	Centers for Disease Control and Prevention Division of Viral Diseases, Pathogen Discovery	Dakota Howard et al
USA/NY-CDC-LC0029192/2021	EPI_ISL_1462507	Laboratory Corporation of America	Centers for Disease Control and Prevention Division of Viral Diseases, Pathogen Discovery	Dakota Howard et al
USA/NY-CDC-LC0029207/2021	EPI_ISL_1462571	Laboratory Corporation of America	Centers for Disease Control and Prevention Division of Viral Diseases, Pathogen Discovery	Dakota Howard et al
USA/NY-CDC-LC0029212/2021	EPI_ISL_1548442	Laboratory Corporation of America	Centers for Disease Control and Prevention Division of Viral Diseases, Pathogen Discovery	Dakota Howard et al
USA/NY-CDC-LC0029216/2021	EPI_ISL_1548506	Laboratory Corporation of America	Centers for Disease Control and Prevention Division of Viral Diseases, Pathogen Discovery	Dakota Howard et al
USA/NY-CDC-LC0029226/2021	EPI_ISL_1462376	Laboratory Corporation of America	Centers for Disease Control and Prevention Division of Viral Diseases, Pathogen Discovery	Dakota Howard et al
USA/NY-CDC-LC0029233/2021	EPI_ISL_1462499	Laboratory Corporation of America	Centers for Disease Control and Prevention Division of Viral Diseases, Pathogen Discovery	Dakota Howard et al
USA/NY-CDC-LC0029244/2021	EPI_ISL_1462498	Laboratory Corporation of America	Centers for Disease Control and Prevention Division of Viral Diseases, Pathogen Discovery	Dakota Howard et al
USA/NY-CDC-LC0029248/2021	EPI_ISL_1462426	Laboratory Corporation of America	Centers for Disease Control and Prevention Division of Viral Diseases, Pathogen Discovery	Dakota Howard et al
USA/NY-CDC-LC0029253/2021	EPI_ISL_1462517	Laboratory Corporation of America	Centers for Disease Control and Prevention Division of Viral Diseases, Pathogen Discovery	Dakota Howard et al
USA/NY-CDC-LC0029254/2021	EPI_ISL_1548477	Laboratory Corporation of America	Centers for Disease Control and Prevention Division of Viral Diseases, Pathogen Discovery	Dakota Howard et al
USA/NY-CDC-LC0029276/2021	EPI_ISL_1462520	Laboratory Corporation of America	Centers for Disease Control and Prevention Division of Viral Diseases, Pathogen Discovery	Dakota Howard et al
USA/NY-CDC-LC0029284/2021	EPI_ISL_1462372	Laboratory Corporation of America	Centers for Disease Control and Prevention Division of Viral Diseases, Pathogen Discovery	Dakota Howard et al
USA/NY-CDC-LC0029315/2021	EPI_ISL_1462362	Laboratory Corporation of America	Centers for Disease Control and Prevention Division of Viral Diseases, Pathogen Discovery	Dakota Howard et al
USA/NY-CDC-LC0029319/2021	EPI_ISL_1462425	Laboratory Corporation of America	Centers for Disease Control and Prevention Division of Viral Diseases, Pathogen Discovery	Dakota Howard et al
USA/NY-CDC-LC0029328/2021	EPI_ISL_1548476	Laboratory Corporation of America	Centers for Disease Control and Prevention Division of Viral Diseases, Pathogen Discovery	Dakota Howard et al
USA/NY-CDC-LC0029354/2021	EPI_ISL_1462475	Laboratory Corporation of America	Centers for Disease Control and Prevention Division of Viral Diseases, Pathogen Discovery	Dakota Howard et al
USA/NY-CDC-LC0029361/2021	EPI_ISL_1548475	Laboratory Corporation of America	Centers for Disease Control and Prevention Division of Viral Diseases, Pathogen Discovery	Dakota Howard et al
USA/NY-CDC-LC0029367/2021	EPI_ISL_1462479	Laboratory Corporation of America	Centers for Disease Control and Prevention Division of Viral Diseases, Pathogen Discovery	Dakota Howard et al
USA/NY-CDC-LC0029373/2021	EPI_ISL_1462434	Laboratory Corporation of America	Centers for Disease Control and Prevention Division of Viral Diseases, Pathogen Discovery	Dakota Howard et al
USA/NY-CDC-LC0029377/2021	EPI_ISL_1462483	Laboratory Corporation of America	Centers for Disease Control and Prevention Division of Viral Diseases, Pathogen Discovery	Dakota Howard et al
USA/NY-CDC-LC0029380/2021	EPI_ISL_1548509	Laboratory Corporation of America	Centers for Disease Control and Prevention Division of Viral Diseases, Pathogen Discovery	Dakota Howard et al
USA/NY-CDC-LC0029381/2021	EPI_ISL_1548441	Laboratory Corporation of America	Centers for Disease Control and Prevention Division of Viral Diseases, Pathogen Discovery	Dakota Howard et al
USA/NY-CDC-LC0029384/2021	EPI_ISL_1548478	Laboratory Corporation of America	Centers for Disease Control and Prevention Division of Viral Diseases, Pathogen Discovery	Dakota Howard et al
USA/NY-CDC-LC0029392/2021	EPI_ISL_1462361	Laboratory Corporation of America	Centers for Disease Control and Prevention Division of Viral Diseases, Pathogen Discovery	Dakota Howard et al
USA/NY-CDC-LC0030350/2021	EPI_ISL_1462838	Laboratory Corporation of America	Centers for Disease Control and Prevention Division of Viral Diseases, Pathogen Discovery	Dakota Howard et al
USA/NY-CDC-LC0030497/2021	EPI_ISL_1548979	Laboratory Corporation of America	Centers for Disease Control and Prevention Division of Viral Diseases, Pathogen Discovery	Dakota Howard et al
USA/NY-CDC-LC0030509/2021	EPI_ISL_1463106	Laboratory Corporation of America	Centers for Disease Control and Prevention Division of Viral Diseases, Pathogen Discovery	Dakota Howard et al
USA/NY-CDC-LC0030510/2021	EPI_ISL_1549000	Laboratory Corporation of America	Centers for Disease Control and Prevention Division of Viral Diseases, Pathogen Discovery	Dakota Howard et al
USA/NY-CDC-LC0030555/2021	EPI_ISL_1463122	Laboratory Corporation of America	Centers for Disease Control and Prevention Division of Viral Diseases, Pathogen Discovery	Dakota Howard et al
USA/NY-CDC-LC0030558/2021	EPI_ISL_1548952	Laboratory Corporation of America	Centers for Disease Control and Prevention Division of Viral Diseases, Pathogen Discovery	Dakota Howard et al
USA/NY-CDC-LC0030568/2021	EPI_ISL_1463187	Laboratory Corporation of America	Centers for Disease Control and Prevention Division of Viral Diseases, Pathogen Discovery	Dakota Howard et al
USA/NY-CDC-LC0030634/2021	EPI_ISL_1463139	Laboratory Corporation of America	Centers for Disease Control and Prevention Division of Viral Diseases, Pathogen Discovery	Dakota Howard et al
USA/NY-CDC-LC0030650/2021	EPI_ISL_1463109	Laboratory Corporation of America	Centers for Disease Control and Prevention Division of Viral Diseases, Pathogen Discovery	Dakota Howard et al
USA/NY-CDC-LC0030652/2021	EPI_ISL_1463189	Laboratory Corporation of America	Centers for Disease Control and Prevention Division of Viral Diseases, Pathogen Discovery	Dakota Howard et al
USA/NY-CDC-LC0030672/2021	EPI_ISL_1549019	Laboratory Corporation of America	Centers for Disease Control and Prevention Division of Viral Diseases, Pathogen Discovery	Dakota Howard et al
USA/NY-CDC-LC0030722/2021	EPI_ISL_1463141	Laboratory Corporation of America	Centers for Disease Control and Prevention Division of Viral Diseases, Pathogen Discovery	Dakota Howard et al
USA/NY-CDC-LC0030772/2021	EPI_ISL_1463082	Laboratory Corporation of America	Centers for Disease Control and Prevention Division of Viral Diseases, Pathogen Discovery	Dakota Howard et al
USA/NY-CDC-LC0030797/2021	EPI_ISL_1463173	Laboratory Corporation of America	Centers for Disease Control and Prevention Division of Viral Diseases, Pathogen Discovery	Dakota Howard et al
USA/NY-CDC-LC0030802/2021	EPI_ISL_1549024	Laboratory Corporation of America	Centers for Disease Control and Prevention Division of Viral Diseases, Pathogen Discovery	Dakota Howard et al
USA/NY-CDC-LC0030813/2021	EPI_ISL_1548986	Laboratory Corporation of America	Centers for Disease Control and Prevention Division of Viral Diseases, Pathogen Discovery	Dakota Howard et al
USA/NY-CDC-LC0030850/2021	EPI_ISL_1463191	Laboratory Corporation of America	Centers for Disease Control and Prevention Division of Viral Diseases, Pathogen Discovery	Dakota Howard et al
USA/NY-CDC-LC0030871/2021	EPI_ISL_1463188	Laboratory Corporation of America	Centers for Disease Control and Prevention Division of Viral Diseases, Pathogen Discovery	Dakota Howard et al
USA/NY-CDC-LC0030886/2021	EPI_ISL_1463121	Laboratory Corporation of America	Centers for Disease Control and Prevention Division of Viral Diseases, Pathogen Discovery	Dakota Howard et al
USA/NY-CDC-LC0030893/2021	EPI_ISL_1463126	Laboratory Corporation of America	Centers for Disease Control and Prevention Division of Viral Diseases, Pathogen Discovery	Dakota Howard et al
USA/NY-CDC-LC0030894/2021	EPI_ISL_1548993	Laboratory Corporation of America	Centers for Disease Control and Prevention Division of Viral Diseases, Pathogen Discovery	Dakota Howard et al
USA/NY-CDC-LC0030905/2021	EPI_ISL_1463194	Laboratory Corporation of America	Centers for Disease Control and Prevention Division of Viral Diseases, Pathogen Discovery	Dakota Howard et al
USA/NY-CDC-LC0031002/2021	EPI_ISL_1463125	Laboratory Corporation of America	Centers for Disease Control and Prevention Division of Viral Diseases, Pathogen Discovery	Dakota Howard et al
USA/NY-CDC-LC0031004/2021	EPI_ISL_1549017	Laboratory Corporation of America	Centers for Disease Control and Prevention Division of Viral Diseases, Pathogen Discovery	Dakota Howard et al
USA/NY-CDC-LC0031013/2021	EPI_ISL_1463110	Laboratory Corporation of America	Centers for Disease Control and Prevention Division of Viral Diseases, Pathogen Discovery	Dakota Howard et al
USA/NY-CDC-LC0031026/2021	EPI_ISL_1463142	Laboratory Corporation of America	Centers for Disease Control and Prevention Division of Viral Diseases, Pathogen Discovery	Dakota Howard et al
USA/NY-CDC-LC0031027/2021	EPI_ISL_1463140	Laboratory Corporation of America	Centers for Disease Control and Prevention Division of Viral Diseases, Pathogen Discovery	Dakota Howard et al
USA/NY-CDC-LC0031054/2021	EPI_ISL_1463112	Laboratory Corporation of America	Centers for Disease Control and Prevention Division of Viral Diseases, Pathogen Discovery	Dakota Howard et al
USA/NY-CDC-LC0031088/2021	EPI_ISL_1463317	Laboratory Corporation of America	Centers for Disease Control and Prevention Division of Viral Diseases, Pathogen Discovery	Dakota Howard et al
USA/NY-CDC-LC0031109/2021	EPI_ISL_1463400	Laboratory Corporation of America	Centers for Disease Control and Prevention Division of Viral Diseases, Pathogen Discovery	Dakota Howard et al
USA/NY-CDC-LC0031126/2021	EPI_ISL_1549038	Laboratory Corporation of America	Centers for Disease Control and Prevention Division of Viral Diseases, Pathogen Discovery	Dakota Howard et al
USA/NY-CDC-LC0031142/2021	EPI_ISL_1463269	Laboratory Corporation of America	Centers for Disease Control and Prevention Division of Viral Diseases, Pathogen Discovery	Dakota Howard et al
USA/NY-CDC-LC0031144/2021	EPI_ISL_1549065	Laboratory Corporation of America	Centers for Disease Control and Prevention Division of Viral Diseases, Pathogen Discovery	Dakota Howard et al
USA/NY-CDC-LC0031149/2021	EPI_ISL_1549032	Laboratory Corporation of America	Centers for Disease Control and Prevention Division of Viral Diseases, Pathogen Discovery	Dakota Howard et al
USA/NY-CDC-LC0031153/2021	EPI_ISL_1549034	Laboratory Corporation of America	Centers for Disease Control and Prevention Division of Viral Diseases, Pathogen Discovery	Dakota Howard et al
USA/NY-CDC-LC0031154/2021	EPI_ISL_1463358	Laboratory Corporation of America	Centers for Disease Control and Prevention Division of Viral Diseases, Pathogen Discovery	Dakota Howard et al
USA/NY-CDC-LC0031157/2021	EPI_ISL_1463314	Laboratory Corporation of America	Centers for Disease Control and Prevention Division of Viral Diseases, Pathogen Discovery	Dakota Howard et al
USA/NY-CDC-LC0031160/2021	EPI_ISL_1463281	Laboratory Corporation of America	Centers for Disease Control and Prevention Division of Viral Diseases, Pathogen Discovery	Dakota Howard et al
USA/NY-CDC-LC0031161/2021	EPI_ISL_1463216	Laboratory Corporation of America	Centers for Disease Control and Prevention Division of Viral Diseases, Pathogen Discovery	Dakota Howard et al
USA/NY-CDC-LC0031167/2021	EPI_ISL_1463262	Laboratory Corporation of America	Centers for Disease Control and Prevention Division of Viral Diseases, Pathogen Discovery	Dakota Howard et al
USA/NY-CDC-LC0031179/2021	EPI_ISL_1549066	Laboratory Corporation of America	Centers for Disease Control and Prevention Division of Viral Diseases, Pathogen Discovery	Dakota Howard et al
USA/NY-CDC-LC0031180/2021	EPI_ISL_1463213	Laboratory Corporation of America	Centers for Disease Control and Prevention Division of Viral Diseases, Pathogen Discovery	Dakota Howard et al
USA/NY-CDC-LC0031181/2021	EPI_ISL_1463212	Laboratory Corporation of America	Centers for Disease Control and Prevention Division of Viral Diseases, Pathogen Discovery	Dakota Howard et al
USA/NY-CDC-LC0031187/2021	EPI_ISL_1549068	Laboratory Corporation of America	Centers for Disease Control and Prevention Division of Viral Diseases, Pathogen Discovery	Dakota Howard et al
USA/NY-CDC-LC0031188/2021	EPI_ISL_1549082	Laboratory Corporation of America	Centers for Disease Control and Prevention Division of Viral Diseases, Pathogen Discovery	Dakota Howard et al
USA/NY-CDC-LC0031189/2021	EPI_ISL_1463399	Laboratory Corporation of America	Centers for Disease Control and Prevention Division of Viral Diseases, Pathogen Discovery	Dakota Howard et al
USA/NY-CDC-LC0031220/2021	EPI_ISL_1463211	Laboratory Corporation of America	Centers for Disease Control and Prevention Division of Viral Diseases, Pathogen Discovery	Dakota Howard et al
USA/NY-CDC-LC0031224/2021	EPI_ISL_1463208	Laboratory Corporation of America	Centers for Disease Control and Prevention Division of Viral Diseases, Pathogen Discovery	Dakota Howard et al
USA/NY-CDC-LC0031237/2021	EPI_ISL_1463335	Laboratory Corporation of America	Centers for Disease Control and Prevention Division of Viral Diseases, Pathogen Discovery	Dakota Howard et al
USA/NY-CDC-LC0031247/2021	EPI_ISL_1463320	Laboratory Corporation of America	Centers for Disease Control and Prevention Division of Viral Diseases, Pathogen Discovery	Dakota Howard et al
USA/NY-CDC-LC0031252/2021	EPI_ISL_1463318	Laboratory Corporation of America	Centers for Disease Control and Prevention Division of Viral Diseases, Pathogen Discovery	Dakota Howard et al
USA/NY-CDC-LC0031255/2021	EPI_ISL_1463308	Laboratory Corporation of America	Centers for Disease Control and Prevention Division of Viral Diseases, Pathogen Discovery	Dakota Howard et al
USA/NY-CDC-LC0031257/2021	EPI_ISL_1463282	Laboratory Corporation of America	Centers for Disease Control and Prevention Division of Viral Diseases, Pathogen Discovery	Dakota Howard et al
USA/NY-CDC-LC0031268/2021	EPI_ISL_1463265	Laboratory Corporation of America	Centers for Disease Control and Prevention Division of Viral Diseases, Pathogen Discovery	Dakota Howard et al
USA/NY-CDC-LC0031292/2021	EPI_ISL_1463321	Laboratory Corporation of America	Centers for Disease Control and Prevention Division of Viral Diseases, Pathogen Discovery	Dakota Howard et al
USA/NY-CDC-LC0031298/2021	EPI_ISL_1463278	Laboratory Corporation of America	Centers for Disease Control and Prevention Division of Viral Diseases, Pathogen Discovery	Dakota Howard et al
USA/NY-CDC-LC0031299/2021	EPI_ISL_1549081	Laboratory Corporation of America	Centers for Disease Control and Prevention Division of Viral Diseases, Pathogen Discovery	Dakota Howard et al
USA/NY-CDC-LC0031323/2021	EPI_ISL_1463263	Laboratory Corporation of America	Centers for Disease Control and Prevention Division of Viral Diseases, Pathogen Discovery	Dakota Howard et al
USA/NY-CDC-LC0031335/2021	EPI_ISL_1463309	Laboratory Corporation of America	Centers for Disease Control and Prevention Division of Viral Diseases, Pathogen Discovery	Dakota Howard et al
USA/NY-CDC-LC0031346/2021	EPI_ISL_1549102	Laboratory Corporation of America	Centers for Disease Control and Prevention Division of Viral Diseases, Pathogen Discovery	Dakota Howard et al
USA/NY-CDC-LC0031347/2021	EPI_ISL_1463355	Laboratory Corporation of America	Centers for Disease Control and Prevention Division of Viral Diseases, Pathogen Discovery	Dakota Howard et al
USA/NY-CDC-LC0031348/2021	EPI_ISL_1463222	Laboratory Corporation of America	Centers for Disease Control and Prevention Division of Viral Diseases, Pathogen Discovery	Dakota Howard et al
USA/NY-CDC-LC0031356/2021	EPI_ISL_1463307	Laboratory Corporation of America	Centers for Disease Control and Prevention Division of Viral Diseases, Pathogen Discovery	Dakota Howard et al
USA/NY-CDC-LC0031363/2021	EPI_ISL_1463312	Laboratory Corporation of America	Centers for Disease Control and Prevention Division of Viral Diseases, Pathogen Discovery	Dakota Howard et al
USA/NY-CDC-LC0031365/2021	EPI_ISL_1463268	Laboratory Corporation of America	Centers for Disease Control and Prevention Division of Viral Diseases, Pathogen Discovery	Dakota Howard et al
USA/NY-CDC-LC0031390/2021	EPI_ISL_1463214	Laboratory Corporation of America	Centers for Disease Control and Prevention Division of Viral Diseases, Pathogen Discovery	Dakota Howard et al
USA/NY-CDC-LC0031402/2021	EPI_ISL_1463313	Laboratory Corporation of America	Centers for Disease Control and Prevention Division of Viral Diseases, Pathogen Discovery	Dakota Howard et al
USA/NY-CDC-LC0031418/2021	EPI_ISL_1463319	Laboratory Corporation of America	Centers for Disease Control and Prevention Division of Viral Diseases, Pathogen Discovery	Dakota Howard et al
USA/NY-CDC-LC0031420/2021	EPI_ISL_1549106	Laboratory Corporation of America	Centers for Disease Control and Prevention Division of Viral Diseases, Pathogen Discovery	Dakota Howard et al
USA/NY-CDC-LC0031437/2021	EPI_ISL_1463261	Laboratory Corporation of America	Centers for Disease Control and Prevention Division of Viral Diseases, Pathogen Discovery	Dakota Howard et al
USA/NY-CDC-LC0031445/2021	EPI_ISL_1549064	Laboratory Corporation of America	Centers for Disease Control and Prevention Division of Viral Diseases, Pathogen Discovery	Dakota Howard et al
USA/NY-CDC-LC0031450/2021	EPI_ISL_1463217	Laboratory Corporation of America	Centers for Disease Control and Prevention Division of Viral Diseases, Pathogen Discovery	Dakota Howard et al
USA/NY-CDC-LC0031467/2021	EPI_ISL_1463272	Laboratory Corporation of America	Centers for Disease Control and Prevention Division of Viral Diseases, Pathogen Discovery	Dakota Howard et al
USA/NY-CDC-LC0031469/2021	EPI_ISL_1463271	Laboratory Corporation of America	Centers for Disease Control and Prevention Division of Viral Diseases, Pathogen Discovery	Dakota Howard et al
USA/NY-CDC-LC0031488/2021	EPI_ISL_1463266	Laboratory Corporation of America	Centers for Disease Control and Prevention Division of Viral Diseases, Pathogen Discovery	Dakota Howard et al
USA/NY-CDC-LC0031501/2021	EPI_ISL_1463359	Laboratory Corporation of America	Centers for Disease Control and Prevention Division of Viral Diseases, Pathogen Discovery	Dakota Howard et al
USA/NY-CDC-LC0031507/2021	EPI_ISL_1463311	Laboratory Corporation of America	Centers for Disease Control and Prevention Division of Viral Diseases, Pathogen Discovery	Dakota Howard et al
USA/NY-CDC-LC0031511/2021	EPI_ISL_1463260	Laboratory Corporation of America	Centers for Disease Control and Prevention Division of Viral Diseases, Pathogen Discovery	Dakota Howard et al
USA/NY-CDC-LC0031515/2021	EPI_ISL_1549044	Laboratory Corporation of America	Centers for Disease Control and Prevention Division of Viral Diseases, Pathogen Discovery	Dakota Howard et al
USA/NY-CDC-LC0031528/2021	EPI_ISL_1463393	Laboratory Corporation of America	Centers for Disease Control and Prevention Division of Viral Diseases, Pathogen Discovery	Dakota Howard et al
USA/NY-CDC-LC0031535/2021	EPI_ISL_1463362	Laboratory Corporation of America	Centers for Disease Control and Prevention Division of Viral Diseases, Pathogen Discovery	Dakota Howard et al
USA/NY-CDC-LC0031544/2021	EPI_ISL_1463209	Laboratory Corporation of America	Centers for Disease Control and Prevention Division of Viral Diseases, Pathogen Discovery	Dakota Howard et al
USA/NY-CDC-LC0031558/2021	EPI_ISL_1463210	Laboratory Corporation of America	Centers for Disease Control and Prevention Division of Viral Diseases, Pathogen Discovery	Dakota Howard et al
USA/NY-CDC-LC0031568/2021	EPI_ISL_1549054	Laboratory Corporation of America	Centers for Disease Control and Prevention Division of Viral Diseases, Pathogen Discovery	Dakota Howard et al
USA/NY-CDC-LC0031587/2021	EPI_ISL_1549067	Laboratory Corporation of America	Centers for Disease Control and Prevention Division of Viral Diseases, Pathogen Discovery	Dakota Howard et al
USA/NY-CDC-LC0031605/2021	EPI_ISL_1463218	Laboratory Corporation of America	Centers for Disease Control and Prevention Division of Viral Diseases, Pathogen Discovery	Dakota Howard et al
USA/NY-CDC-LC0031606/2021	EPI_ISL_1463395	Laboratory Corporation of America	Centers for Disease Control and Prevention Division of Viral Diseases, Pathogen Discovery	Dakota Howard et al
USA/NY-CDC-LC0031609/2021	EPI_ISL_1463394	Laboratory Corporation of America	Centers for Disease Control and Prevention Division of Viral Diseases, Pathogen Discovery	Dakota Howard et al
USA/NY-CDC-LC0031618/2021	EPI_ISL_1463392	Laboratory Corporation of America	Centers for Disease Control and Prevention Division of Viral Diseases, Pathogen Discovery	Dakota Howard et al
USA/NY-CDC-LC0031622/2021	EPI_ISL_1463356	Laboratory Corporation of America	Centers for Disease Control and Prevention Division of Viral Diseases, Pathogen Discovery	Dakota Howard et al
USA/NY-CDC-LC0031629/2021	EPI_ISL_1463215	Laboratory Corporation of America	Centers for Disease Control and Prevention Division of Viral Diseases, Pathogen Discovery	Dakota Howard et al
USA/NY-CDC-LC0031633/2021	EPI_ISL_1549033	Laboratory Corporation of America	Centers for Disease Control and Prevention Division of Viral Diseases, Pathogen Discovery	Dakota Howard et al
USA/NY-CDC-LC0031635/2021	EPI_ISL_1549063	Laboratory Corporation of America	Centers for Disease Control and Prevention Division of Viral Diseases, Pathogen Discovery	Dakota Howard et al
USA/NY-CDC-LC0031638/2021	EPI_ISL_1463207	Laboratory Corporation of America	Centers for Disease Control and Prevention Division of Viral Diseases, Pathogen Discovery	Dakota Howard et al
USA/NY-CDC-LC0031641/2021	EPI_ISL_1463360	Laboratory Corporation of America	Centers for Disease Control and Prevention Division of Viral Diseases, Pathogen Discovery	Dakota Howard et al
USA/NY-CDC-LC0031649/2021	EPI_ISL_1463310	Laboratory Corporation of America	Centers for Disease Control and Prevention Division of Viral Diseases, Pathogen Discovery	Dakota Howard et al
USA/NY-CDC-LC0031650/2021	EPI_ISL_1463267	Laboratory Corporation of America	Centers for Disease Control and Prevention Division of Viral Diseases, Pathogen Discovery	Dakota Howard et al
USA/NY-CDC-LC0031657/2021	EPI_ISL_1549080	Laboratory Corporation of America	Centers for Disease Control and Prevention Division of Viral Diseases, Pathogen Discovery	Dakota Howard et al
USA/NY-CDC-LC0031658/2021	EPI_ISL_1549045	Laboratory Corporation of America	Centers for Disease Control and Prevention Division of Viral Diseases, Pathogen Discovery	Dakota Howard et al
USA/NY-CDC-LC0031665/2021	EPI_ISL_1463316	Laboratory Corporation of America	Centers for Disease Control and Prevention Division of Viral Diseases, Pathogen Discovery	Dakota Howard et al
USA/NY-CDC-LC0031675/2021	EPI_ISL_1463264	Laboratory Corporation of America	Centers for Disease Control and Prevention Division of Viral Diseases, Pathogen Discovery	Dakota Howard et al
USA/NY-CDC-LC0031679/2021	EPI_ISL_1463229	Laboratory Corporation of America	Centers for Disease Control and Prevention Division of Viral Diseases, Pathogen Discovery	Dakota Howard et al
USA/NY-CDC-LC0031687/2021	EPI_ISL_1463357	Laboratory Corporation of America	Centers for Disease Control and Prevention Division of Viral Diseases, Pathogen Discovery	Dakota Howard et al
USA/NY-CDC-LC0031688/2021	EPI_ISL_1463270	Laboratory Corporation of America	Centers for Disease Control and Prevention Division of Viral Diseases, Pathogen Discovery	Dakota Howard et al
USA/NY-CDC-LC0031718/2021	EPI_ISL_1513640	Laboratory Corporation of America	Centers for Disease Control and Prevention Division of Viral Diseases, Pathogen Discovery	Dakota Howard et al
USA/NY-CDC-LC0031720/2021	EPI_ISL_1513642	Laboratory Corporation of America	Centers for Disease Control and Prevention Division of Viral Diseases, Pathogen Discovery	Dakota Howard et al
USA/NY-CDC-LC0031724/2021	EPI_ISL_1549173	Laboratory Corporation of America	Centers for Disease Control and Prevention Division of Viral Diseases, Pathogen Discovery	Dakota Howard et al
USA/NY-CDC-LC0031754/2021	EPI_ISL_1513637	Laboratory Corporation of America	Centers for Disease Control and Prevention Division of Viral Diseases, Pathogen Discovery	Dakota Howard et al
USA/NY-CDC-LC0031771/2021	EPI_ISL_1513652	Laboratory Corporation of America	Centers for Disease Control and Prevention Division of Viral Diseases, Pathogen Discovery	Dakota Howard et al
USA/NY-CDC-LC0031792/2021	EPI_ISL_1513653	Laboratory Corporation of America	Centers for Disease Control and Prevention Division of Viral Diseases, Pathogen Discovery	Dakota Howard et al
USA/NY-CDC-LC0031806/2021	EPI_ISL_1513641	Laboratory Corporation of America	Centers for Disease Control and Prevention Division of Viral Diseases, Pathogen Discovery	Dakota Howard et al
USA/NY-CDC-LC0031811/2021	EPI_ISL_1513647	Laboratory Corporation of America	Centers for Disease Control and Prevention Division of Viral Diseases, Pathogen Discovery	Dakota Howard et al
USA/NY-CDC-LC0032263/2021	EPI_ISL_1513996	Laboratory Corporation of America	Centers for Disease Control and Prevention Division of Viral Diseases, Pathogen Discovery	Dakota Howard et al
USA/NY-CDC-LC0032266/2021	EPI_ISL_1549377	Laboratory Corporation of America	Centers for Disease Control and Prevention Division of Viral Diseases, Pathogen Discovery	Dakota Howard et al
USA/NY-CDC-LC0032290/2021	EPI_ISL_1549379	Laboratory Corporation of America	Centers for Disease Control and Prevention Division of Viral Diseases, Pathogen Discovery	Dakota Howard et al
USA/NY-CDC-LC0032293/2021	EPI_ISL_1513994	Laboratory Corporation of America	Centers for Disease Control and Prevention Division of Viral Diseases, Pathogen Discovery	Dakota Howard et al
USA/NY-CDC-LC0032298/2021	EPI_ISL_1513993	Laboratory Corporation of America	Centers for Disease Control and Prevention Division of Viral Diseases, Pathogen Discovery	Dakota Howard et al
USA/NY-CDC-LC0032303/2021	EPI_ISL_1549380	Laboratory Corporation of America	Centers for Disease Control and Prevention Division of Viral Diseases, Pathogen Discovery	Dakota Howard et al
USA/NY-CDC-LC0032310/2021	EPI_ISL_1513989	Laboratory Corporation of America	Centers for Disease Control and Prevention Division of Viral Diseases, Pathogen Discovery	Dakota Howard et al
USA/NY-CDC-LC0032311/2021	EPI_ISL_1549376	Laboratory Corporation of America	Centers for Disease Control and Prevention Division of Viral Diseases, Pathogen Discovery	Dakota Howard et al
USA/NY-CDC-LC0032331/2021	EPI_ISL_1513997	Laboratory Corporation of America	Centers for Disease Control and Prevention Division of Viral Diseases, Pathogen Discovery	Dakota Howard et al
USA/NY-CDC-LC0032378/2021	EPI_ISL_1513990	Laboratory Corporation of America	Centers for Disease Control and Prevention Division of Viral Diseases, Pathogen Discovery	Dakota Howard et al
USA/NY-CDC-LC0032419/2021	EPI_ISL_1549378	Laboratory Corporation of America	Centers for Disease Control and Prevention Division of Viral Diseases, Pathogen Discovery	Dakota Howard et al
USA/NY-CDC-LC0032433/2021	EPI_ISL_1513992	Laboratory Corporation of America	Centers for Disease Control and Prevention Division of Viral Diseases, Pathogen Discovery	Dakota Howard et al
USA/NY-CDC-LC0032656/2021	EPI_ISL_1549558	Laboratory Corporation of America	Centers for Disease Control and Prevention Division of Viral Diseases, Pathogen Discovery	Dakota Howard et al
USA/NY-CDC-LC0032766/2021	EPI_ISL_1514220	Laboratory Corporation of America	Centers for Disease Control and Prevention Division of Viral Diseases, Pathogen Discovery	Dakota Howard et al
USA/NY-CDC-LC0032884/2021	EPI_ISL_1514224	Laboratory Corporation of America	Centers for Disease Control and Prevention Division of Viral Diseases, Pathogen Discovery	Dakota Howard et al
USA/NY-CDC-LC0032886/2021	EPI_ISL_1549564	Laboratory Corporation of America	Centers for Disease Control and Prevention Division of Viral Diseases, Pathogen Discovery	Dakota Howard et al
USA/NY-CDC-LC0032943/2021	EPI_ISL_1549674	Laboratory Corporation of America	Centers for Disease Control and Prevention Division of Viral Diseases, Pathogen Discovery	Dakota Howard et al
USA/NY-CDC-LC0032952/2021	EPI_ISL_1549645	Laboratory Corporation of America	Centers for Disease Control and Prevention Division of Viral Diseases, Pathogen Discovery	Dakota Howard et al
USA/NY-CDC-LC0033001/2021	EPI_ISL_1514364	Laboratory Corporation of America	Centers for Disease Control and Prevention Division of Viral Diseases, Pathogen Discovery	Dakota Howard et al
USA/NY-CDC-LC0033023/2021	EPI_ISL_1549650	Laboratory Corporation of America	Centers for Disease Control and Prevention Division of Viral Diseases, Pathogen Discovery	Dakota Howard et al
USA/NY-CDC-LC0033029/2021	EPI_ISL_1514284	Laboratory Corporation of America	Centers for Disease Control and Prevention Division of Viral Diseases, Pathogen Discovery	Dakota Howard et al
USA/NY-CDC-LC0033063/2021	EPI_ISL_1549635	Laboratory Corporation of America	Centers for Disease Control and Prevention Division of Viral Diseases, Pathogen Discovery	Dakota Howard et al
USA/NY-CDC-LC0033125/2021	EPI_ISL_1514329	Laboratory Corporation of America	Centers for Disease Control and Prevention Division of Viral Diseases, Pathogen Discovery	Dakota Howard et al
USA/NY-CDC-LC0033227/2021	EPI_ISL_1549632	Laboratory Corporation of America	Centers for Disease Control and Prevention Division of Viral Diseases, Pathogen Discovery	Dakota Howard et al
USA/NY-CDC-LC0033247/2021	EPI_ISL_1514582	Laboratory Corporation of America	Centers for Disease Control and Prevention Division of Viral Diseases, Pathogen Discovery	Dakota Howard et al
USA/NY-CDC-LC0033250/2021	EPI_ISL_1549768	Laboratory Corporation of America	Centers for Disease Control and Prevention Division of Viral Diseases, Pathogen Discovery	Dakota Howard et al
USA/NY-CDC-LC0033270/2021	EPI_ISL_1549758	Laboratory Corporation of America	Centers for Disease Control and Prevention Division of Viral Diseases, Pathogen Discovery	Dakota Howard et al
USA/NY-CDC-LC0033275/2021	EPI_ISL_1514592	Laboratory Corporation of America	Centers for Disease Control and Prevention Division of Viral Diseases, Pathogen Discovery	Dakota Howard et al
USA/NY-CDC-LC0033295/2021	EPI_ISL_1514583	Laboratory Corporation of America	Centers for Disease Control and Prevention Division of Viral Diseases, Pathogen Discovery	Dakota Howard et al
USA/NY-CDC-LC0033329/2021	EPI_ISL_1514587	Laboratory Corporation of America	Centers for Disease Control and Prevention Division of Viral Diseases, Pathogen Discovery	Dakota Howard et al
USA/NY-CDC-LC0033421/2021	EPI_ISL_1514585	Laboratory Corporation of America	Centers for Disease Control and Prevention Division of Viral Diseases, Pathogen Discovery	Dakota Howard et al
USA/NY-CDC-LC0033429/2021	EPI_ISL_1514575	Laboratory Corporation of America	Centers for Disease Control and Prevention Division of Viral Diseases, Pathogen Discovery	Dakota Howard et al
USA/NY-CDC-LC0033448/2021	EPI_ISL_1514590	Laboratory Corporation of America	Centers for Disease Control and Prevention Division of Viral Diseases, Pathogen Discovery	Dakota Howard et al
USA/NY-CDC-LC0033451/2021	EPI_ISL_1549760	Laboratory Corporation of America	Centers for Disease Control and Prevention Division of Viral Diseases, Pathogen Discovery	Dakota Howard et al
USA/NY-CDC-LC0033466/2021	EPI_ISL_1514588	Laboratory Corporation of America	Centers for Disease Control and Prevention Division of Viral Diseases, Pathogen Discovery	Dakota Howard et al
USA/NY-CDC-LC0033519/2021	EPI_ISL_1514591	Laboratory Corporation of America	Centers for Disease Control and Prevention Division of Viral Diseases, Pathogen Discovery	Dakota Howard et al
USA/NY-CDC-LC0033525/2021	EPI_ISL_1514661	Laboratory Corporation of America	Centers for Disease Control and Prevention Division of Viral Diseases, Pathogen Discovery	Dakota Howard et al
USA/NY-CDC-LC0033528/2021	EPI_ISL_1514638	Laboratory Corporation of America	Centers for Disease Control and Prevention Division of Viral Diseases, Pathogen Discovery	Dakota Howard et al
USA/NY-CDC-LC0033531/2021	EPI_ISL_1514663	Laboratory Corporation of America	Centers for Disease Control and Prevention Division of Viral Diseases, Pathogen Discovery	Dakota Howard et al
USA/NY-CDC-LC0033535/2021	EPI_ISL_1549776	Laboratory Corporation of America	Centers for Disease Control and Prevention Division of Viral Diseases, Pathogen Discovery	Dakota Howard et al
USA/NY-CDC-LC0033536/2021	EPI_ISL_1514657	Laboratory Corporation of America	Centers for Disease Control and Prevention Division of Viral Diseases, Pathogen Discovery	Dakota Howard et al
USA/NY-CDC-LC0033537/2021	EPI_ISL_1514660	Laboratory Corporation of America	Centers for Disease Control and Prevention Division of Viral Diseases, Pathogen Discovery	Dakota Howard et al
USA/NY-CDC-LC0033541/2021	EPI_ISL_1514628	Laboratory Corporation of America	Centers for Disease Control and Prevention Division of Viral Diseases, Pathogen Discovery	Dakota Howard et al
USA/NY-CDC-LC0033546/2021	EPI_ISL_1549791	Laboratory Corporation of America	Centers for Disease Control and Prevention Division of Viral Diseases, Pathogen Discovery	Dakota Howard et al
USA/NY-CDC-LC0033549/2021	EPI_ISL_1514710	Laboratory Corporation of America	Centers for Disease Control and Prevention Division of Viral Diseases, Pathogen Discovery	Dakota Howard et al
USA/NY-CDC-LC0033552/2021	EPI_ISL_1514634	Laboratory Corporation of America	Centers for Disease Control and Prevention Division of Viral Diseases, Pathogen Discovery	Dakota Howard et al
USA/NY-CDC-LC0033560/2021	EPI_ISL_1514719	Laboratory Corporation of America	Centers for Disease Control and Prevention Division of Viral Diseases, Pathogen Discovery	Dakota Howard et al
USA/NY-CDC-LC0033569/2021	EPI_ISL_1514605	Laboratory Corporation of America	Centers for Disease Control and Prevention Division of Viral Diseases, Pathogen Discovery	Dakota Howard et al
USA/NY-CDC-LC0033571/2021	EPI_ISL_1514718	Laboratory Corporation of America	Centers for Disease Control and Prevention Division of Viral Diseases, Pathogen Discovery	Dakota Howard et al
USA/NY-CDC-LC0033574/2021	EPI_ISL_1514716	Laboratory Corporation of America	Centers for Disease Control and Prevention Division of Viral Diseases, Pathogen Discovery	Dakota Howard et al
USA/NY-CDC-LC0033577/2021	EPI_ISL_1514647	Laboratory Corporation of America	Centers for Disease Control and Prevention Division of Viral Diseases, Pathogen Discovery	Dakota Howard et al
USA/NY-CDC-LC0033581/2021	EPI_ISL_1514693	Laboratory Corporation of America	Centers for Disease Control and Prevention Division of Viral Diseases, Pathogen Discovery	Dakota Howard et al
USA/NY-CDC-LC0033582/2021	EPI_ISL_1514709	Laboratory Corporation of America	Centers for Disease Control and Prevention Division of Viral Diseases, Pathogen Discovery	Dakota Howard et al
USA/NY-CDC-LC0033586/2021	EPI_ISL_1549769	Laboratory Corporation of America	Centers for Disease Control and Prevention Division of Viral Diseases, Pathogen Discovery	Dakota Howard et al
USA/NY-CDC-LC0033589/2021	EPI_ISL_1514635	Laboratory Corporation of America	Centers for Disease Control and Prevention Division of Viral Diseases, Pathogen Discovery	Dakota Howard et al
USA/NY-CDC-LC0033592/2021	EPI_ISL_1514604	Laboratory Corporation of America	Centers for Disease Control and Prevention Division of Viral Diseases, Pathogen Discovery	Dakota Howard et al
USA/NY-CDC-LC0033593/2021	EPI_ISL_1514659	Laboratory Corporation of America	Centers for Disease Control and Prevention Division of Viral Diseases, Pathogen Discovery	Dakota Howard et al
USA/NY-CDC-LC0033605/2021	EPI_ISL_1514621	Laboratory Corporation of America	Centers for Disease Control and Prevention Division of Viral Diseases, Pathogen Discovery	Dakota Howard et al
USA/NY-CDC-LC0033610/2021	EPI_ISL_1514637	Laboratory Corporation of America	Centers for Disease Control and Prevention Division of Viral Diseases, Pathogen Discovery	Dakota Howard et al
USA/NY-CDC-LC0033611/2021	EPI_ISL_1549790	Laboratory Corporation of America	Centers for Disease Control and Prevention Division of Viral Diseases, Pathogen Discovery	Dakota Howard et al
USA/NY-CDC-LC0033616/2021	EPI_ISL_1514706	Laboratory Corporation of America	Centers for Disease Control and Prevention Division of Viral Diseases, Pathogen Discovery	Dakota Howard et al
USA/NY-CDC-LC0033623/2021	EPI_ISL_1549777	Laboratory Corporation of America	Centers for Disease Control and Prevention Division of Viral Diseases, Pathogen Discovery	Dakota Howard et al
USA/NY-CDC-LC0033638/2021	EPI_ISL_1514606	Laboratory Corporation of America	Centers for Disease Control and Prevention Division of Viral Diseases, Pathogen Discovery	Dakota Howard et al
USA/NY-CDC-LC0033641/2021	EPI_ISL_1514648	Laboratory Corporation of America	Centers for Disease Control and Prevention Division of Viral Diseases, Pathogen Discovery	Dakota Howard et al
USA/NY-CDC-LC0033648/2021	EPI_ISL_1514711	Laboratory Corporation of America	Centers for Disease Control and Prevention Division of Viral Diseases, Pathogen Discovery	Dakota Howard et al
USA/NY-CDC-LC0033649/2021	EPI_ISL_1514653	Laboratory Corporation of America	Centers for Disease Control and Prevention Division of Viral Diseases, Pathogen Discovery	Dakota Howard et al
USA/NY-CDC-LC0033652/2021	EPI_ISL_1514702	Laboratory Corporation of America	Centers for Disease Control and Prevention Division of Viral Diseases, Pathogen Discovery	Dakota Howard et al
USA/NY-CDC-LC0033657/2021	EPI_ISL_1514692	Laboratory Corporation of America	Centers for Disease Control and Prevention Division of Viral Diseases, Pathogen Discovery	Dakota Howard et al
USA/NY-CDC-LC0033667/2021	EPI_ISL_1514721	Laboratory Corporation of America	Centers for Disease Control and Prevention Division of Viral Diseases, Pathogen Discovery	Dakota Howard et al
USA/NY-CDC-LC0033675/2021	EPI_ISL_1514649	Laboratory Corporation of America	Centers for Disease Control and Prevention Division of Viral Diseases, Pathogen Discovery	Dakota Howard et al
USA/NY-CDC-LC0033679/2021	EPI_ISL_1549771	Laboratory Corporation of America	Centers for Disease Control and Prevention Division of Viral Diseases, Pathogen Discovery	Dakota Howard et al
USA/NY-CDC-LC0033683/2021	EPI_ISL_1549779	Laboratory Corporation of America	Centers for Disease Control and Prevention Division of Viral Diseases, Pathogen Discovery	Dakota Howard et al
USA/NY-CDC-LC0033688/2021	EPI_ISL_1514707	Laboratory Corporation of America	Centers for Disease Control and Prevention Division of Viral Diseases, Pathogen Discovery	Dakota Howard et al
USA/NY-CDC-LC0033689/2021	EPI_ISL_1514632	Laboratory Corporation of America	Centers for Disease Control and Prevention Division of Viral Diseases, Pathogen Discovery	Dakota Howard et al
USA/NY-CDC-LC0033698/2021	EPI_ISL_1514627	Laboratory Corporation of America	Centers for Disease Control and Prevention Division of Viral Diseases, Pathogen Discovery	Dakota Howard et al
USA/NY-CDC-LC0033699/2021	EPI_ISL_1514708	Laboratory Corporation of America	Centers for Disease Control and Prevention Division of Viral Diseases, Pathogen Discovery	Dakota Howard et al
USA/NY-CDC-LC0033702/2021	EPI_ISL_1514625	Laboratory Corporation of America	Centers for Disease Control and Prevention Division of Viral Diseases, Pathogen Discovery	Dakota Howard et al
USA/NY-CDC-LC0033707/2021	EPI_ISL_1514624	Laboratory Corporation of America	Centers for Disease Control and Prevention Division of Viral Diseases, Pathogen Discovery	Dakota Howard et al
USA/NY-CDC-LC0033709/2021	EPI_ISL_1514636	Laboratory Corporation of America	Centers for Disease Control and Prevention Division of Viral Diseases, Pathogen Discovery	Dakota Howard et al
USA/NY-CDC-LC0033711/2021	EPI_ISL_1514633	Laboratory Corporation of America	Centers for Disease Control and Prevention Division of Viral Diseases, Pathogen Discovery	Dakota Howard et al
USA/NY-CDC-LC0034138/2021	EPI_ISL_1515063	Laboratory Corporation of America	Centers for Disease Control and Prevention Division of Viral Diseases, Pathogen Discovery	Dakota Howard et al
USA/NY-CDC-LC0034139/2021	EPI_ISL_1549919	Laboratory Corporation of America	Centers for Disease Control and Prevention Division of Viral Diseases, Pathogen Discovery	Dakota Howard et al
USA/NY-CDC-LC0034151/2021	EPI_ISL_1549940	Laboratory Corporation of America	Centers for Disease Control and Prevention Division of Viral Diseases, Pathogen Discovery	Dakota Howard et al
USA/NY-CDC-LC0034165/2021	EPI_ISL_1549943	Laboratory Corporation of America	Centers for Disease Control and Prevention Division of Viral Diseases, Pathogen Discovery	Dakota Howard et al
USA/NY-CDC-LC0034203/2021	EPI_ISL_1515079	Laboratory Corporation of America	Centers for Disease Control and Prevention Division of Viral Diseases, Pathogen Discovery	Dakota Howard et al
USA/NY-CDC-LC0034210/2021	EPI_ISL_1515125	Laboratory Corporation of America	Centers for Disease Control and Prevention Division of Viral Diseases, Pathogen Discovery	Dakota Howard et al
USA/NY-CDC-LC0034215/2021	EPI_ISL_1515138	Laboratory Corporation of America	Centers for Disease Control and Prevention Division of Viral Diseases, Pathogen Discovery	Dakota Howard et al
USA/NY-CDC-LC0034228/2021	EPI_ISL_1515128	Laboratory Corporation of America	Centers for Disease Control and Prevention Division of Viral Diseases, Pathogen Discovery	Dakota Howard et al
USA/NY-CDC-LC0034251/2021	EPI_ISL_1515089	Laboratory Corporation of America	Centers for Disease Control and Prevention Division of Viral Diseases, Pathogen Discovery	Dakota Howard et al
USA/NY-CDC-LC0034252/2021	EPI_ISL_1515137	Laboratory Corporation of America	Centers for Disease Control and Prevention Division of Viral Diseases, Pathogen Discovery	Dakota Howard et al
USA/NY-CDC-LC0034253/2021	EPI_ISL_1515084	Laboratory Corporation of America	Centers for Disease Control and Prevention Division of Viral Diseases, Pathogen Discovery	Dakota Howard et al
USA/NY-CDC-LC0034258/2021	EPI_ISL_1515083	Laboratory Corporation of America	Centers for Disease Control and Prevention Division of Viral Diseases, Pathogen Discovery	Dakota Howard et al
USA/NY-CDC-LC0034265/2021	EPI_ISL_1515085	Laboratory Corporation of America	Centers for Disease Control and Prevention Division of Viral Diseases, Pathogen Discovery	Dakota Howard et al
USA/NY-CDC-LC0034275/2021	EPI_ISL_1515077	Laboratory Corporation of America	Centers for Disease Control and Prevention Division of Viral Diseases, Pathogen Discovery	Dakota Howard et al
USA/NY-CDC-LC0034277/2021	EPI_ISL_1549942	Laboratory Corporation of America	Centers for Disease Control and Prevention Division of Viral Diseases, Pathogen Discovery	Dakota Howard et al
USA/NY-CDC-LC0034281/2021	EPI_ISL_1515076	Laboratory Corporation of America	Centers for Disease Control and Prevention Division of Viral Diseases, Pathogen Discovery	Dakota Howard et al
USA/NY-CDC-LC0034282/2021	EPI_ISL_1515132	Laboratory Corporation of America	Centers for Disease Control and Prevention Division of Viral Diseases, Pathogen Discovery	Dakota Howard et al
USA/NY-CDC-LC0034299/2021	EPI_ISL_1515154	Laboratory Corporation of America	Centers for Disease Control and Prevention Division of Viral Diseases, Pathogen Discovery	Dakota Howard et al
USA/NY-CDC-LC0034317/2021	EPI_ISL_1515086	Laboratory Corporation of America	Centers for Disease Control and Prevention Division of Viral Diseases, Pathogen Discovery	Dakota Howard et al
USA/NY-CDC-LC0034318/2021	EPI_ISL_1515088	Laboratory Corporation of America	Centers for Disease Control and Prevention Division of Viral Diseases, Pathogen Discovery	Dakota Howard et al
USA/NY-CDC-LC0034335/2021	EPI_ISL_1515129	Laboratory Corporation of America	Centers for Disease Control and Prevention Division of Viral Diseases, Pathogen Discovery	Dakota Howard et al
USA/NY-CDC-LC0034341/2021	EPI_ISL_1515087	Laboratory Corporation of America	Centers for Disease Control and Prevention Division of Viral Diseases, Pathogen Discovery	Dakota Howard et al
USA/NY-CDC-LC0034596/2021	EPI_ISL_1550039	Laboratory Corporation of America	Centers for Disease Control and Prevention Division of Viral Diseases, Pathogen Discovery	Dakota Howard et al
USA/NY-CDC-LC0034613/2021	EPI_ISL_1515326	Laboratory Corporation of America	Centers for Disease Control and Prevention Division of Viral Diseases, Pathogen Discovery	Dakota Howard et al
USA/NY-CDC-LC0034626/2021	EPI_ISL_1515323	Laboratory Corporation of America	Centers for Disease Control and Prevention Division of Viral Diseases, Pathogen Discovery	Dakota Howard et al
USA/NY-CDC-LC0034692/2021	EPI_ISL_1550040	Laboratory Corporation of America	Centers for Disease Control and Prevention Division of Viral Diseases, Pathogen Discovery	Dakota Howard et al
USA/NY-CDC-LC0034734/2021	EPI_ISL_1515327	Laboratory Corporation of America	Centers for Disease Control and Prevention Division of Viral Diseases, Pathogen Discovery	Dakota Howard et al
USA/NY-CDC-LC0034785/2021	EPI_ISL_1515329	Laboratory Corporation of America	Centers for Disease Control and Prevention Division of Viral Diseases, Pathogen Discovery	Dakota Howard et al
USA/NY-CDC-LC0034879/2021	EPI_ISL_1515520	Laboratory Corporation of America	Centers for Disease Control and Prevention Division of Viral Diseases, Pathogen Discovery	Dakota Howard et al
USA/NY-CDC-QDX22719630/2021	EPI_ISL_1314659	Quest Diagnostics Incorporated	Centers for Disease Control and Prevention Division of Viral Diseases, Pathogen Discovery	Peter W. Cook et al
USA/NY-CDC-QDX22719655/2021	EPI_ISL_1314608	Quest Diagnostics Incorporated	Centers for Disease Control and Prevention Division of Viral Diseases, Pathogen Discovery	Peter W. Cook et al
USA/NY-CDC-QDX22719754/2021	EPI_ISL_1314552	Quest Diagnostics Incorporated	Centers for Disease Control and Prevention Division of Viral Diseases, Pathogen Discovery	Peter W. Cook et al
USA/NY-CDC-QDX22720612/2021	EPI_ISL_1422905	Quest Diagnostics Incorporated	Centers for Disease Control and Prevention Division of Viral Diseases, Pathogen Discovery	Peter W. Cook et al
USA/NY-CDC-QDX22720702/2021	EPI_ISL_1314709	Quest Diagnostics Incorporated	Centers for Disease Control and Prevention Division of Viral Diseases, Pathogen Discovery	Peter W. Cook et al
USA/NY-CDC-QDX22720761/2021	EPI_ISL_1314708	Quest Diagnostics Incorporated	Centers for Disease Control and Prevention Division of Viral Diseases, Pathogen Discovery	Peter W. Cook et al
USA/NY-CDC-QDX22720791/2021	EPI_ISL_1422886	Quest Diagnostics Incorporated	Centers for Disease Control and Prevention Division of Viral Diseases, Pathogen Discovery	Peter W. Cook et al
USA/NY-CDC-QDX22720843/2021	EPI_ISL_1314664	Quest Diagnostics Incorporated	Centers for Disease Control and Prevention Division of Viral Diseases, Pathogen Discovery	Peter W. Cook et al
USA/NY-CDC-QDX22720936/2021	EPI_ISL_1422902	Quest Diagnostics Incorporated	Centers for Disease Control and Prevention Division of Viral Diseases, Pathogen Discovery	Peter W. Cook et al
USA/NY-CDC-QDX22721222/2021	EPI_ISL_1314700	Quest Diagnostics Incorporated	Centers for Disease Control and Prevention Division of Viral Diseases, Pathogen Discovery	Peter W. Cook et al
USA/NY-CDC-QDX22721843/2021	EPI_ISL_1314739	Quest Diagnostics Incorporated	Centers for Disease Control and Prevention Division of Viral Diseases, Pathogen Discovery	Peter W. Cook et al
USA/NY-CDC-QDX22721914/2021	EPI_ISL_1314677	Quest Diagnostics Incorporated	Centers for Disease Control and Prevention Division of Viral Diseases, Pathogen Discovery	Peter W. Cook et al
USA/NY-CDC-QDX22721971/2021	EPI_ISL_1314643	Quest Diagnostics Incorporated	Centers for Disease Control and Prevention Division of Viral Diseases, Pathogen Discovery	Peter W. Cook et al
USA/NY-CDC-QDX22721996/2021	EPI_ISL_1422859	Quest Diagnostics Incorporated	Centers for Disease Control and Prevention Division of Viral Diseases, Pathogen Discovery	Peter W. Cook et al
USA/NY-CDC-QDX22722002/2021	EPI_ISL_1314613	Quest Diagnostics Incorporated	Centers for Disease Control and Prevention Division of Viral Diseases, Pathogen Discovery	Peter W. Cook et al
USA/NY-CDC-QDX22722017/2021	EPI_ISL_1314630	Quest Diagnostics Incorporated	Centers for Disease Control and Prevention Division of Viral Diseases, Pathogen Discovery	Peter W. Cook et al
USA/NY-CDC-QDX22722044/2021	EPI_ISL_1314813	Quest Diagnostics Incorporated	Centers for Disease Control and Prevention Division of Viral Diseases, Pathogen Discovery	Peter W. Cook et al
USA/NY-CDC-QDX22722235/2021	EPI_ISL_1314556	Quest Diagnostics Incorporated	Centers for Disease Control and Prevention Division of Viral Diseases, Pathogen Discovery	Peter W. Cook et al
USA/NY-CDC-QDX22722376/2021	EPI_ISL_1314590	Quest Diagnostics Incorporated	Centers for Disease Control and Prevention Division of Viral Diseases, Pathogen Discovery	Peter W. Cook et al
USA/NY-CDC-QDX22722378/2021	EPI_ISL_1314589	Quest Diagnostics Incorporated	Centers for Disease Control and Prevention Division of Viral Diseases, Pathogen Discovery	Peter W. Cook et al
USA/NY-CDC-QDX22722412/2021	EPI_ISL_1314809	Quest Diagnostics Incorporated	Centers for Disease Control and Prevention Division of Viral Diseases, Pathogen Discovery	Peter W. Cook et al
USA/NY-CDC-QDX22722819/2021	EPI_ISL_1314812	Quest Diagnostics Incorporated	Centers for Disease Control and Prevention Division of Viral Diseases, Pathogen Discovery	Peter W. Cook et al
USA/NY-CDC-QDX22722822/2021	EPI_ISL_1314829	Quest Diagnostics Incorporated	Centers for Disease Control and Prevention Division of Viral Diseases, Pathogen Discovery	Peter W. Cook et al
USA/NY-CDC-QDX22722833/2021	EPI_ISL_1314646	Quest Diagnostics Incorporated	Centers for Disease Control and Prevention Division of Viral Diseases, Pathogen Discovery	Peter W. Cook et al
USA/NY-CDC-QDX22722841/2021	EPI_ISL_1314553	Quest Diagnostics Incorporated	Centers for Disease Control and Prevention Division of Viral Diseases, Pathogen Discovery	Peter W. Cook et al
USA/NY-CDC-QDX22723365/2021	EPI_ISL_1314568	Quest Diagnostics Incorporated	Centers for Disease Control and Prevention Division of Viral Diseases, Pathogen Discovery	Peter W. Cook et al
USA/NY-CDC-QDX22723421/2021	EPI_ISL_1422864	Quest Diagnostics Incorporated	Centers for Disease Control and Prevention Division of Viral Diseases, Pathogen Discovery	Peter W. Cook et al
USA/NY-CDC-QDX22723576/2021	EPI_ISL_1422888	Quest Diagnostics Incorporated	Centers for Disease Control and Prevention Division of Viral Diseases, Pathogen Discovery	Peter W. Cook et al
USA/NY-CDC-QDX22724690/2021	EPI_ISL_1314760	Quest Diagnostics Incorporated	Centers for Disease Control and Prevention Division of Viral Diseases, Pathogen Discovery	Peter W. Cook et al
USA/NY-CDC-QDX22724752/2021	EPI_ISL_1314573	Quest Diagnostics Incorporated	Centers for Disease Control and Prevention Division of Viral Diseases, Pathogen Discovery	Peter W. Cook et al
USA/NY-CDC-QDX22725439/2021	EPI_ISL_1422959	Quest Diagnostics Incorporated	Centers for Disease Control and Prevention Division of Viral Diseases, Pathogen Discovery	Peter W. Cook et al
USA/NY-CDC-QDX22725752/2021	EPI_ISL_1314624	Quest Diagnostics Incorporated	Centers for Disease Control and Prevention Division of Viral Diseases, Pathogen Discovery	Peter W. Cook et al
USA/NY-CDC-QDX22725884/2021	EPI_ISL_1422953	Quest Diagnostics Incorporated	Centers for Disease Control and Prevention Division of Viral Diseases, Pathogen Discovery	Peter W. Cook et al
USA/NY-CDC-QDX22725890/2021	EPI_ISL_1314830	Quest Diagnostics Incorporated	Centers for Disease Control and Prevention Division of Viral Diseases, Pathogen Discovery	Peter W. Cook et al
USA/NY-CDC-QDX22758807/2021	EPI_ISL_1422954	Quest Diagnostics Incorporated	Centers for Disease Control and Prevention Division of Viral Diseases, Pathogen Discovery	Peter W. Cook et al
USA/NY-CDC-QDX22758834/2021	EPI_ISL_1422974	Quest Diagnostics Incorporated	Centers for Disease Control and Prevention Division of Viral Diseases, Pathogen Discovery	Peter W. Cook et al
USA/NY-CDC-QDX22762434/2021	EPI_ISL_1314782	Quest Diagnostics Incorporated	Centers for Disease Control and Prevention Division of Viral Diseases, Pathogen Discovery	Peter W. Cook et al
USA/NY-CDC-QDX22763258/2021	EPI_ISL_1340478	Quest Diagnostics Incorporated	Centers for Disease Control and Prevention Division of Viral Diseases, Pathogen Discovery	Peter W. Cook et al
USA/NY-CDC-QDX22763266/2021	EPI_ISL_1340452	Quest Diagnostics Incorporated	Centers for Disease Control and Prevention Division of Viral Diseases, Pathogen Discovery	Peter W. Cook et al
USA/NY-CDC-QDX22763276/2021	EPI_ISL_1480617	Quest Diagnostics Incorporated	Centers for Disease Control and Prevention Division of Viral Diseases, Pathogen Discovery	Dakota Howard et al
USA/NY-CDC-QDX22763290/2021	EPI_ISL_1340475	Quest Diagnostics Incorporated	Centers for Disease Control and Prevention Division of Viral Diseases, Pathogen Discovery	Peter W. Cook et al
USA/NY-CDC-QDX22763377/2021	EPI_ISL_1314922	Quest Diagnostics Incorporated	Centers for Disease Control and Prevention Division of Viral Diseases, Pathogen Discovery	Peter W. Cook et al
USA/NY-CDC-QDX22763378/2021	EPI_ISL_1340472	Quest Diagnostics Incorporated	Centers for Disease Control and Prevention Division of Viral Diseases, Pathogen Discovery	Peter W. Cook et al
USA/NY-CDC-QDX22763390/2021	EPI_ISL_1480608	Quest Diagnostics Incorporated	Centers for Disease Control and Prevention Division of Viral Diseases, Pathogen Discovery	Dakota Howard et al
USA/NY-CDC-QDX22763535/2021	EPI_ISL_1480604	Quest Diagnostics Incorporated	Centers for Disease Control and Prevention Division of Viral Diseases, Pathogen Discovery	Dakota Howard et al
USA/NY-CDC-QDX22763560/2021	EPI_ISL_1314914	Quest Diagnostics Incorporated	Centers for Disease Control and Prevention Division of Viral Diseases, Pathogen Discovery	Peter W. Cook et al
USA/NY-CDC-QDX22763592/2021	EPI_ISL_1340521	Quest Diagnostics Incorporated	Centers for Disease Control and Prevention Division of Viral Diseases, Pathogen Discovery	Peter W. Cook et al
USA/NY-CDC-QDX22763606/2021	EPI_ISL_1480632	Quest Diagnostics Incorporated	Centers for Disease Control and Prevention Division of Viral Diseases, Pathogen Discovery	Dakota Howard et al
USA/NY-CDC-QDX22763610/2021	EPI_ISL_1480654	Quest Diagnostics Incorporated	Centers for Disease Control and Prevention Division of Viral Diseases, Pathogen Discovery	Dakota Howard et al
USA/NY-CDC-QDX22763612/2021	EPI_ISL_1340511	Quest Diagnostics Incorporated	Centers for Disease Control and Prevention Division of Viral Diseases, Pathogen Discovery	Peter W. Cook et al
USA/NY-CDC-QDX22763613/2021	EPI_ISL_1340735	Quest Diagnostics Incorporated	Centers for Disease Control and Prevention Division of Viral Diseases, Pathogen Discovery	Peter W. Cook et al
USA/NY-CDC-QDX22786352/2021	EPI_ISL_1480859	Quest Diagnostics Incorporated	Centers for Disease Control and Prevention Division of Viral Diseases, Pathogen Discovery	Dakota Howard et al
USA/NY-CDC-QDX22787406/2021	EPI_ISL_1339842	Quest Diagnostics Incorporated	Centers for Disease Control and Prevention Division of Viral Diseases, Pathogen Discovery	Peter W. Cook et al
USA/NY-CDC-QDX22819770/2021	EPI_ISL_1480976	Quest Diagnostics Incorporated	Centers for Disease Control and Prevention Division of Viral Diseases, Pathogen Discovery	Dakota Howard et al
USA/NY-CDC-QDX22819793/2021	EPI_ISL_1367423	Quest Diagnostics Incorporated	Centers for Disease Control and Prevention Division of Viral Diseases, Pathogen Discovery	Peter W. Cook et al
USA/NY-CDC-QDX22819797/2021	EPI_ISL_1367441	Quest Diagnostics Incorporated	Centers for Disease Control and Prevention Division of Viral Diseases, Pathogen Discovery	Peter W. Cook et al
USA/NY-CDC-QDX22819806/2021	EPI_ISL_1367467	Quest Diagnostics Incorporated	Centers for Disease Control and Prevention Division of Viral Diseases, Pathogen Discovery	Peter W. Cook et al
USA/NY-CDC-QDX22820031/2021	EPI_ISL_1480971	Quest Diagnostics Incorporated	Centers for Disease Control and Prevention Division of Viral Diseases, Pathogen Discovery	Dakota Howard et al
USA/NY-CDC-QDX22820036/2021	EPI_ISL_1367453	Quest Diagnostics Incorporated	Centers for Disease Control and Prevention Division of Viral Diseases, Pathogen Discovery	Peter W. Cook et al
USA/NY-CDC-QDX22820339/2021	EPI_ISL_1367479	Quest Diagnostics Incorporated	Centers for Disease Control and Prevention Division of Viral Diseases, Pathogen Discovery	Peter W. Cook et al
USA/NY-CDC-QDX22820401/2021	EPI_ISL_1480943	Quest Diagnostics Incorporated	Centers for Disease Control and Prevention Division of Viral Diseases, Pathogen Discovery	Dakota Howard et al
USA/NY-CDC-QDX22945739/2021	EPI_ISL_1493627	Quest Diagnostics Incorporated	Centers for Disease Control and Prevention Division of Viral Diseases, Pathogen Discovery	Dakota Howard et al
USA/NY-CDC-QDX22946115/2021	EPI_ISL_1551746	Quest Diagnostics Incorporated	Centers for Disease Control and Prevention Division of Viral Diseases, Pathogen Discovery	Peter W. Cook et al
USA/NY-CDC-QDX22946304/2021	EPI_ISL_1551741	Quest Diagnostics Incorporated	Centers for Disease Control and Prevention Division of Viral Diseases, Pathogen Discovery	Peter W. Cook et al
USA/NY-CDC-QDX22946387/2021	EPI_ISL_1551725	Quest Diagnostics Incorporated	Centers for Disease Control and Prevention Division of Viral Diseases, Pathogen Discovery	Peter W. Cook et al
USA/NY-CDC-QDX22946448/2021	EPI_ISL_1551720	Quest Diagnostics Incorporated	Centers for Disease Control and Prevention Division of Viral Diseases, Pathogen Discovery	Peter W. Cook et al
USA/NY-CDC-QDX22946450/2021	EPI_ISL_1551766	Quest Diagnostics Incorporated	Centers for Disease Control and Prevention Division of Viral Diseases, Pathogen Discovery	Peter W. Cook et al
USA/NY-CDC-QDX22946459/2021	EPI_ISL_1551723	Quest Diagnostics Incorporated	Centers for Disease Control and Prevention Division of Viral Diseases, Pathogen Discovery	Peter W. Cook et al
USA/NY-CDC-QDX22946563/2021	EPI_ISL_1551772	Quest Diagnostics Incorporated	Centers for Disease Control and Prevention Division of Viral Diseases, Pathogen Discovery	Peter W. Cook et al
USA/NY-CDC-QDX23173728/2021	EPI_ISL_1552235	Quest Diagnostics Incorporated	Centers for Disease Control and Prevention Division of Viral Diseases, Pathogen Discovery	Dakota Howard et al
USA/NY-CDC-QDX23176091/2021	EPI_ISL_1552301	Quest Diagnostics Incorporated	Centers for Disease Control and Prevention Division of Viral Diseases, Pathogen Discovery	Dakota Howard et al
USA/NY-CDC-QDX23176106/2021	EPI_ISL_1479911	Quest Diagnostics Incorporated	Centers for Disease Control and Prevention Division of Viral Diseases, Pathogen Discovery	Dakota Howard et al
USA/NY-CDC-QDX23176302/2021	EPI_ISL_1479891	Quest Diagnostics Incorporated	Centers for Disease Control and Prevention Division of Viral Diseases, Pathogen Discovery	Dakota Howard et al
USA/NY-CDC-QDX23176309/2021	EPI_ISL_1479881	Quest Diagnostics Incorporated	Centers for Disease Control and Prevention Division of Viral Diseases, Pathogen Discovery	Dakota Howard et al
USA/NY-CDC-QDX23176344/2021	EPI_ISL_1552259	Quest Diagnostics Incorporated	Centers for Disease Control and Prevention Division of Viral Diseases, Pathogen Discovery	Dakota Howard et al
USA/NY-CDC-QDX23176372/2021	EPI_ISL_1552278	Quest Diagnostics Incorporated	Centers for Disease Control and Prevention Division of Viral Diseases, Pathogen Discovery	Dakota Howard et al
USA/NY-CDC-QDX23177796/2021	EPI_ISL_1479876	Quest Diagnostics Incorporated	Centers for Disease Control and Prevention Division of Viral Diseases, Pathogen Discovery	Dakota Howard et al
USA/NY-CDC-QDX23179098/2021	EPI_ISL_1552275	Quest Diagnostics Incorporated	Centers for Disease Control and Prevention Division of Viral Diseases, Pathogen Discovery	Dakota Howard et al
USA/NY-CDC-QDX23179451/2021	EPI_ISL_1491994	Quest Diagnostics Incorporated	Centers for Disease Control and Prevention Division of Viral Diseases, Pathogen Discovery	Dakota Howard et al
USA/NY-CDC-QDX23179641/2021	EPI_ISL_1491986	Quest Diagnostics Incorporated	Centers for Disease Control and Prevention Division of Viral Diseases, Pathogen Discovery	Dakota Howard et al
USA/NY-CDC-QDX23179684/2021	EPI_ISL_1491965	Quest Diagnostics Incorporated	Centers for Disease Control and Prevention Division of Viral Diseases, Pathogen Discovery	Dakota Howard et al
USA/NY-CDC-QDX23234930/2021	EPI_ISL_1511838	Quest Diagnostics Incorporated	Centers for Disease Control and Prevention Division of Viral Diseases, Pathogen Discovery	Dakota Howard et al
USA/NY-CDC-QDX23235012/2021	EPI_ISL_1553064	Quest Diagnostics Incorporated	Centers for Disease Control and Prevention Division of Viral Diseases, Pathogen Discovery	Dakota Howard et al
USA/NY-CDC-QDX23235077/2021	EPI_ISL_1511820	Quest Diagnostics Incorporated	Centers for Disease Control and Prevention Division of Viral Diseases, Pathogen Discovery	Dakota Howard et al
USA/NY-CDC-QDX23235207/2021	EPI_ISL_1511809	Quest Diagnostics Incorporated	Centers for Disease Control and Prevention Division of Viral Diseases, Pathogen Discovery	Dakota Howard et al
USA/NY-CDC-QDX23235217/2021	EPI_ISL_1511794	Quest Diagnostics Incorporated	Centers for Disease Control and Prevention Division of Viral Diseases, Pathogen Discovery	Dakota Howard et al
USA/NY-CDC-QDX23235218/2021	EPI_ISL_1511782	Quest Diagnostics Incorporated	Centers for Disease Control and Prevention Division of Viral Diseases, Pathogen Discovery	Dakota Howard et al
USA/NY-CDC-QDX23235220/2021	EPI_ISL_1511817	Quest Diagnostics Incorporated	Centers for Disease Control and Prevention Division of Viral Diseases, Pathogen Discovery	Dakota Howard et al
USA/NY-CDC-QDX23235224/2021	EPI_ISL_1553070	Quest Diagnostics Incorporated	Centers for Disease Control and Prevention Division of Viral Diseases, Pathogen Discovery	Dakota Howard et al
USA/NY-CDC-QDX23235261/2021	EPI_ISL_1511821	Quest Diagnostics Incorporated	Centers for Disease Control and Prevention Division of Viral Diseases, Pathogen Discovery	Dakota Howard et al
USA/NY-CDC-QDX23235265/2021	EPI_ISL_1511769	Quest Diagnostics Incorporated	Centers for Disease Control and Prevention Division of Viral Diseases, Pathogen Discovery	Dakota Howard et al
USA/NY-CDC-QDX23235329/2021	EPI_ISL_1553053	Quest Diagnostics Incorporated	Centers for Disease Control and Prevention Division of Viral Diseases, Pathogen Discovery	Dakota Howard et al
USA/NY-CDC-QDX23235330/2021	EPI_ISL_1553086	Quest Diagnostics Incorporated	Centers for Disease Control and Prevention Division of Viral Diseases, Pathogen Discovery	Dakota Howard et al
USA/NY-CDC-QDX23235332/2021	EPI_ISL_1553049	Quest Diagnostics Incorporated	Centers for Disease Control and Prevention Division of Viral Diseases, Pathogen Discovery	Dakota Howard et al
USA/NY-CDC-QDX23235339/2021	EPI_ISL_1553071	Quest Diagnostics Incorporated	Centers for Disease Control and Prevention Division of Viral Diseases, Pathogen Discovery	Dakota Howard et al
USA/NY-CDC-QDX23235448/2021	EPI_ISL_1511822	Quest Diagnostics Incorporated	Centers for Disease Control and Prevention Division of Viral Diseases, Pathogen Discovery	Dakota Howard et al
USA/NY-CDC-QDX23235458/2021	EPI_ISL_1553061	Quest Diagnostics Incorporated	Centers for Disease Control and Prevention Division of Viral Diseases, Pathogen Discovery	Dakota Howard et al
USA/NY-CDC-QDX23235462/2021	EPI_ISL_1511856	Quest Diagnostics Incorporated	Centers for Disease Control and Prevention Division of Viral Diseases, Pathogen Discovery	Dakota Howard et al
USA/NY-CDC-QDX23235463/2021	EPI_ISL_1553038	Quest Diagnostics Incorporated	Centers for Disease Control and Prevention Division of Viral Diseases, Pathogen Discovery	Dakota Howard et al
USA/NY-CDC-QDX23235464/2021	EPI_ISL_1511789	Quest Diagnostics Incorporated	Centers for Disease Control and Prevention Division of Viral Diseases, Pathogen Discovery	Dakota Howard et al
USA/NY-CDC-QDX23235470/2021	EPI_ISL_1511802	Quest Diagnostics Incorporated	Centers for Disease Control and Prevention Division of Viral Diseases, Pathogen Discovery	Dakota Howard et al
USA/NY-CDC-QDX23235473/2021	EPI_ISL_1553056	Quest Diagnostics Incorporated	Centers for Disease Control and Prevention Division of Viral Diseases, Pathogen Discovery	Dakota Howard et al
USA/NY-CDC-QDX23235474/2021	EPI_ISL_1511814	Quest Diagnostics Incorporated	Centers for Disease Control and Prevention Division of Viral Diseases, Pathogen Discovery	Dakota Howard et al
USA/NY-CDC-QDX23235477/2021	EPI_ISL_1511791	Quest Diagnostics Incorporated	Centers for Disease Control and Prevention Division of Viral Diseases, Pathogen Discovery	Dakota Howard et al
USA/NY-CDC-QDX23235481/2021	EPI_ISL_1511852	Quest Diagnostics Incorporated	Centers for Disease Control and Prevention Division of Viral Diseases, Pathogen Discovery	Dakota Howard et al
USA/NY-CDC-QDX23235482/2021	EPI_ISL_1511824	Quest Diagnostics Incorporated	Centers for Disease Control and Prevention Division of Viral Diseases, Pathogen Discovery	Dakota Howard et al
USA/NY-CDC-QDX23235493/2021	EPI_ISL_1511829	Quest Diagnostics Incorporated	Centers for Disease Control and Prevention Division of Viral Diseases, Pathogen Discovery	Dakota Howard et al
USA/NY-CDC-QDX23235574/2021	EPI_ISL_1553092	Quest Diagnostics Incorporated	Centers for Disease Control and Prevention Division of Viral Diseases, Pathogen Discovery	Dakota Howard et al
USA/NY-CDC-QDX23235586/2021	EPI_ISL_1511768	Quest Diagnostics Incorporated	Centers for Disease Control and Prevention Division of Viral Diseases, Pathogen Discovery	Dakota Howard et al
USA/NY-CDC-QDX23235602/2021	EPI_ISL_1553075	Quest Diagnostics Incorporated	Centers for Disease Control and Prevention Division of Viral Diseases, Pathogen Discovery	Dakota Howard et al
USA/NY-CDC-QDX23235607/2021	EPI_ISL_1553069	Quest Diagnostics Incorporated	Centers for Disease Control and Prevention Division of Viral Diseases, Pathogen Discovery	Dakota Howard et al
USA/NY-CDC-QDX23235610/2021	EPI_ISL_1511848	Quest Diagnostics Incorporated	Centers for Disease Control and Prevention Division of Viral Diseases, Pathogen Discovery	Dakota Howard et al
USA/NY-CDC-QDX23235611/2021	EPI_ISL_1511816	Quest Diagnostics Incorporated	Centers for Disease Control and Prevention Division of Viral Diseases, Pathogen Discovery	Dakota Howard et al
USA/NY-CDC-QDX23235632/2021	EPI_ISL_1553044	Quest Diagnostics Incorporated	Centers for Disease Control and Prevention Division of Viral Diseases, Pathogen Discovery	Dakota Howard et al
USA/NY-CDC-QDX23235636/2021	EPI_ISL_1511858	Quest Diagnostics Incorporated	Centers for Disease Control and Prevention Division of Viral Diseases, Pathogen Discovery	Dakota Howard et al
USA/NY-CDC-QDX23235639/2021	EPI_ISL_1511831	Quest Diagnostics Incorporated	Centers for Disease Control and Prevention Division of Viral Diseases, Pathogen Discovery	Dakota Howard et al
USA/NY-CDC-QDX23235652/2021	EPI_ISL_1511793	Quest Diagnostics Incorporated	Centers for Disease Control and Prevention Division of Viral Diseases, Pathogen Discovery	Dakota Howard et al
USA/NY-CDC-QDX23235682/2021	EPI_ISL_1511813	Quest Diagnostics Incorporated	Centers for Disease Control and Prevention Division of Viral Diseases, Pathogen Discovery	Dakota Howard et al
USA/NY-CDC-QDX23235806/2021	EPI_ISL_1511797	Quest Diagnostics Incorporated	Centers for Disease Control and Prevention Division of Viral Diseases, Pathogen Discovery	Dakota Howard et al
USA/NY-CDC-QDX23235817/2021	EPI_ISL_1511846	Quest Diagnostics Incorporated	Centers for Disease Control and Prevention Division of Viral Diseases, Pathogen Discovery	Dakota Howard et al
USA/NY-CDC-QDX23235818/2021	EPI_ISL_1511830	Quest Diagnostics Incorporated	Centers for Disease Control and Prevention Division of Viral Diseases, Pathogen Discovery	Dakota Howard et al
USA/NY-CDC-QDX23235821/2021	EPI_ISL_1511776	Quest Diagnostics Incorporated	Centers for Disease Control and Prevention Division of Viral Diseases, Pathogen Discovery	Dakota Howard et al
USA/NY-CDC-QDX23235822/2021	EPI_ISL_1511805	Quest Diagnostics Incorporated	Centers for Disease Control and Prevention Division of Viral Diseases, Pathogen Discovery	Dakota Howard et al
USA/NY-CDC-QDX23235823/2021	EPI_ISL_1511836	Quest Diagnostics Incorporated	Centers for Disease Control and Prevention Division of Viral Diseases, Pathogen Discovery	Dakota Howard et al
USA/NY-CDC-QDX23235847/2021	EPI_ISL_1553080	Quest Diagnostics Incorporated	Centers for Disease Control and Prevention Division of Viral Diseases, Pathogen Discovery	Dakota Howard et al
USA/NY-CDC-QDX23235849/2021	EPI_ISL_1553093	Quest Diagnostics Incorporated	Centers for Disease Control and Prevention Division of Viral Diseases, Pathogen Discovery	Dakota Howard et al
USA/NY-CDC-QDX23235851/2021	EPI_ISL_1511783	Quest Diagnostics Incorporated	Centers for Disease Control and Prevention Division of Viral Diseases, Pathogen Discovery	Dakota Howard et al
USA/NY-CDC-QDX23235855/2021	EPI_ISL_1553076	Quest Diagnostics Incorporated	Centers for Disease Control and Prevention Division of Viral Diseases, Pathogen Discovery	Dakota Howard et al
USA/NY-CDC-QDX23235866/2021	EPI_ISL_1511850	Quest Diagnostics Incorporated	Centers for Disease Control and Prevention Division of Viral Diseases, Pathogen Discovery	Dakota Howard et al
USA/NY-CDC-QDX23235867/2021	EPI_ISL_1511770	Quest Diagnostics Incorporated	Centers for Disease Control and Prevention Division of Viral Diseases, Pathogen Discovery	Dakota Howard et al
USA/NY-CDC-QDX23235871/2021	EPI_ISL_1553085	Quest Diagnostics Incorporated	Centers for Disease Control and Prevention Division of Viral Diseases, Pathogen Discovery	Dakota Howard et al
USA/NY-CDC-QDX23235885/2021	EPI_ISL_1553087	Quest Diagnostics Incorporated	Centers for Disease Control and Prevention Division of Viral Diseases, Pathogen Discovery	Dakota Howard et al
USA/NY-CDC-QDX23235937/2021	EPI_ISL_1511842	Quest Diagnostics Incorporated	Centers for Disease Control and Prevention Division of Viral Diseases, Pathogen Discovery	Dakota Howard et al
USA/NY-CDC-QDX23235959/2021	EPI_ISL_1511774	Quest Diagnostics Incorporated	Centers for Disease Control and Prevention Division of Viral Diseases, Pathogen Discovery	Dakota Howard et al
USA/NY-CDC-QDX23235965/2021	EPI_ISL_1492112	Quest Diagnostics Incorporated	Centers for Disease Control and Prevention Division of Viral Diseases, Pathogen Discovery	Dakota Howard et al
USA/NY-CDC-QDX23235966/2021	EPI_ISL_1511779	Quest Diagnostics Incorporated	Centers for Disease Control and Prevention Division of Viral Diseases, Pathogen Discovery	Dakota Howard et al
USA/NY-CDC-QDX23235967/2021	EPI_ISL_1511781	Quest Diagnostics Incorporated	Centers for Disease Control and Prevention Division of Viral Diseases, Pathogen Discovery	Dakota Howard et al
USA/NY-CDC-QDX23236038/2021	EPI_ISL_1511815	Quest Diagnostics Incorporated	Centers for Disease Control and Prevention Division of Viral Diseases, Pathogen Discovery	Dakota Howard et al
USA/NY-CDC-QDX23236050/2021	EPI_ISL_1511834	Quest Diagnostics Incorporated	Centers for Disease Control and Prevention Division of Viral Diseases, Pathogen Discovery	Dakota Howard et al
USA/NY-CDC-QDX23236095/2021	EPI_ISL_1511832	Quest Diagnostics Incorporated	Centers for Disease Control and Prevention Division of Viral Diseases, Pathogen Discovery	Dakota Howard et al
USA/NY-CDC-QDX23236267/2021	EPI_ISL_1553082	Quest Diagnostics Incorporated	Centers for Disease Control and Prevention Division of Viral Diseases, Pathogen Discovery	Dakota Howard et al
USA/NY-CDC-QDX23270975/2021	EPI_ISL_1553024	Quest Diagnostics Incorporated	Centers for Disease Control and Prevention Division of Viral Diseases, Pathogen Discovery	Dakota Howard et al
USA/NY-CDC-QDX23271548/2021	EPI_ISL_1511714	Quest Diagnostics Incorporated	Centers for Disease Control and Prevention Division of Viral Diseases, Pathogen Discovery	Dakota Howard et al
USA/NY-CDC-QDX23312825/2021	EPI_ISL_1552713	Quest Diagnostics Incorporated	Centers for Disease Control and Prevention Division of Viral Diseases, Pathogen Discovery	Dakota Howard et al
USA/NY-CDC-QDX23312832/2021	EPI_ISL_1552918	Quest Diagnostics Incorporated	Centers for Disease Control and Prevention Division of Viral Diseases, Pathogen Discovery	Dakota Howard et al
USA/NY-CDC-QDX23353705/2021	EPI_ISL_1559420	Quest Diagnostics Incorporated	Centers for Disease Control and Prevention Division of Viral Diseases, Pathogen Discovery	Dakota Howard et al
USA/NY-CDC-QDX23354672/2021	EPI_ISL_1559430	Quest Diagnostics Incorporated	Centers for Disease Control and Prevention Division of Viral Diseases, Pathogen Discovery	Dakota Howard et al
USA/NY-CDC-QDX23357280/2021	EPI_ISL_1559442	Quest Diagnostics Incorporated	Centers for Disease Control and Prevention Division of Viral Diseases, Pathogen Discovery	Dakota Howard et al
USA/NY-CDC-QDX23357688/2021	EPI_ISL_1559557	Quest Diagnostics Incorporated	Centers for Disease Control and Prevention Division of Viral Diseases, Pathogen Discovery	Dakota Howard et al
USA/NY-CDC-QDX23396212/2021	EPI_ISL_1582116	Quest Diagnostics Incorporated	Centers for Disease Control and Prevention Division of Viral Diseases, Pathogen Discovery	Dakota Howard et al
USA/NY-CDC-QDX23396215/2021	EPI_ISL_1582066	Quest Diagnostics Incorporated	Centers for Disease Control and Prevention Division of Viral Diseases, Pathogen Discovery	Dakota Howard et al
USA/NY-CDC-QDX23396218/2021	EPI_ISL_1582039	Quest Diagnostics Incorporated	Centers for Disease Control and Prevention Division of Viral Diseases, Pathogen Discovery	Dakota Howard et al
USA/NY-CDC-QDX23396219/2021	EPI_ISL_1581934	Quest Diagnostics Incorporated	Centers for Disease Control and Prevention Division of Viral Diseases, Pathogen Discovery	Dakota Howard et al
USA/NY-CDC-QDX23396221/2021	EPI_ISL_1582058	Quest Diagnostics Incorporated	Centers for Disease Control and Prevention Division of Viral Diseases, Pathogen Discovery	Dakota Howard et al
USA/NY-CDC-QDX23396235/2021	EPI_ISL_1582034	Quest Diagnostics Incorporated	Centers for Disease Control and Prevention Division of Viral Diseases, Pathogen Discovery	Dakota Howard et al
USA/NY-CDC-QDX23396249/2021	EPI_ISL_1582100	Quest Diagnostics Incorporated	Centers for Disease Control and Prevention Division of Viral Diseases, Pathogen Discovery	Dakota Howard et al
USA/NY-CDC-QDX23396263/2021	EPI_ISL_1582109	Quest Diagnostics Incorporated	Centers for Disease Control and Prevention Division of Viral Diseases, Pathogen Discovery	Dakota Howard et al
USA/NY-CDC-QDX23396264/2021	EPI_ISL_1582142	Quest Diagnostics Incorporated	Centers for Disease Control and Prevention Division of Viral Diseases, Pathogen Discovery	Dakota Howard et al
USA/NY-CDC-QDX23396272/2021	EPI_ISL_1581931	Quest Diagnostics Incorporated	Centers for Disease Control and Prevention Division of Viral Diseases, Pathogen Discovery	Dakota Howard et al
USA/NY-CDC-QDX23396273/2021	EPI_ISL_1582148	Quest Diagnostics Incorporated	Centers for Disease Control and Prevention Division of Viral Diseases, Pathogen Discovery	Dakota Howard et al
USA/NY-CDC-QDX23396275/2021	EPI_ISL_1582051	Quest Diagnostics Incorporated	Centers for Disease Control and Prevention Division of Viral Diseases, Pathogen Discovery	Dakota Howard et al
USA/NY-CDC-QDX23396283/2021	EPI_ISL_1582161	Quest Diagnostics Incorporated	Centers for Disease Control and Prevention Division of Viral Diseases, Pathogen Discovery	Dakota Howard et al
USA/NY-CDC-QDX23396287/2021	EPI_ISL_1581898	Quest Diagnostics Incorporated	Centers for Disease Control and Prevention Division of Viral Diseases, Pathogen Discovery	Dakota Howard et al
USA/NY-CDC-QDX23396291/2021	EPI_ISL_1582133	Quest Diagnostics Incorporated	Centers for Disease Control and Prevention Division of Viral Diseases, Pathogen Discovery	Dakota Howard et al
USA/NY-CDC-QDX23396292/2021	EPI_ISL_1582119	Quest Diagnostics Incorporated	Centers for Disease Control and Prevention Division of Viral Diseases, Pathogen Discovery	Dakota Howard et al
USA/NY-CDC-QDX23430254/2021	EPI_ISL_1581871	Quest Diagnostics Incorporated	Centers for Disease Control and Prevention Division of Viral Diseases, Pathogen Discovery	Dakota Howard et al
USA/NY-CDC-QDX23451689/2021	EPI_ISL_1581962	Quest Diagnostics Incorporated	Centers for Disease Control and Prevention Division of Viral Diseases, Pathogen Discovery	Dakota Howard et al
USA/NY-CDC-STM-0000014-B06/2021	EPI_ISL_884713	Respiratory Viruses Branch, Centers for Disease Control and Prevention	Respiratory Viruses Branch, Centers for Disease Control and Prevention	Cook et al
USA/NY-CDC-STM-000001629/2021	EPI_ISL_967230	Helix/Illumina	Respiratory Viruses Branch, Division of Viral Diseases, Centers for Disease Control and Prevention	Peter W. Cook et al
USA/NY-CDC-STM-000001691/2021	EPI_ISL_967296	Helix/Illumina	Respiratory Viruses Branch, Division of Viral Diseases, Centers for Disease Control and Prevention	Peter W. Cook et al
USA/NY-CDC-STM-0000025-G02/2021	EPI_ISL_884795	Respiratory Viruses Branch, Centers for Disease Control and Prevention	Respiratory Viruses Branch, Centers for Disease Control and Prevention	Cook et al
USA/NY-CDC-STM-000003014/2021	EPI_ISL_967332	Helix/Illumina	Respiratory Viruses Branch, Division of Viral Diseases, Centers for Disease Control and Prevention	Peter W. Cook et al
USA/NY-CDC-STM-000003059/2021	EPI_ISL_966525	Helix/Illumina	Respiratory Viruses Branch, Division of Viral Diseases, Centers for Disease Control and Prevention	Peter W. Cook et al
USA/NY-CDC-STM-000003070/2021	EPI_ISL_967358	Helix/Illumina	Respiratory Viruses Branch, Division of Viral Diseases, Centers for Disease Control and Prevention	Peter W. Cook et al
USA/NY-CDC-STM-000003091/2021	EPI_ISL_967207	Helix/Illumina	Respiratory Viruses Branch, Division of Viral Diseases, Centers for Disease Control and Prevention	Peter W. Cook et al
USA/NY-CDC-STM-000003115/2021	EPI_ISL_967880	Helix/Illumina	Respiratory Viruses Branch, Division of Viral Diseases, Centers for Disease Control and Prevention	Peter W. Cook et al
USA/NY-CDC-STM-000003569/2021	EPI_ISL_1233899	Respiratory Viruses Branch, Centers for Disease Control and Prevention	Respiratory Viruses Branch, Centers for Disease Control and Prevention	Cook et al
USA/NY-CDC-STM-000003571/2021	EPI_ISL_967789	Helix/Illumina	Respiratory Viruses Branch, Division of Viral Diseases, Centers for Disease Control and Prevention	Peter W. Cook et al
USA/NY-CDC-STM-000003641/2021	EPI_ISL_967678	Helix/Illumina	Respiratory Viruses Branch, Division of Viral Diseases, Centers for Disease Control and Prevention	Peter W. Cook et al
USA/NY-CDC-STM-000004265/2021	EPI_ISL_1255415	Helix/Illumina	Respiratory Viruses Branch, Division of Viral Diseases, Centers for Disease Control and Prevention	Peter W. Cook et al
USA/NY-CDC-STM-000004330/2021	EPI_ISL_966706	Helix/Illumina	Respiratory Viruses Branch, Division of Viral Diseases, Centers for Disease Control and Prevention	Peter W. Cook et al
USA/NY-CDC-STM-000005095/2021	EPI_ISL_967137	Helix/Illumina	Respiratory Viruses Branch, Division of Viral Diseases, Centers for Disease Control and Prevention	Peter W. Cook et al
USA/NY-CDC-STM-000005355/2021	EPI_ISL_967085	Helix/Illumina	Respiratory Viruses Branch, Division of Viral Diseases, Centers for Disease Control and Prevention	Peter W. Cook et al
USA/NY-CDC-STM-000005435/2021	EPI_ISL_967055	Helix/Illumina	Respiratory Viruses Branch, Division of Viral Diseases, Centers for Disease Control and Prevention	Peter W. Cook et al
USA/NY-CDC-STM-000005838/2021	EPI_ISL_966952	Helix/Illumina	Respiratory Viruses Branch, Division of Viral Diseases, Centers for Disease Control and Prevention	Peter W. Cook et al
USA/NY-CDC-STM-000007247/2021	EPI_ISL_978603	Helix/Illumina	Respiratory Viruses Branch, Division of Viral Diseases, Centers for Disease Control and Prevention	Peter W. Cook et al
USA/NY-CDC-STM-000007836/2021	EPI_ISL_1016602	Helix/Illumina	Respiratory Viruses Branch, Division of Viral Diseases, Centers for Disease Control and Prevention	Peter W. Cook et al
USA/NY-CDC-STM-000008009/2021	EPI_ISL_978741	Helix/Illumina	Respiratory Viruses Branch, Division of Viral Diseases, Centers for Disease Control and Prevention	Peter W. Cook et al
USA/NY-CDC-STM-000008109/2021	EPI_ISL_978726	Helix/Illumina	Respiratory Viruses Branch, Division of Viral Diseases, Centers for Disease Control and Prevention	Peter W. Cook et al
USA/NY-CDC-STM-000008203/2021	EPI_ISL_978736	Helix/Illumina	Respiratory Viruses Branch, Division of Viral Diseases, Centers for Disease Control and Prevention	Peter W. Cook et al
USA/NY-CDC-STM-000008424/2021	EPI_ISL_1016643	Helix/Illumina	Respiratory Viruses Branch, Division of Viral Diseases, Centers for Disease Control and Prevention	Peter W. Cook et al
USA/NY-CDC-STM-000008648/2021	EPI_ISL_1016565	Helix/Illumina	Respiratory Viruses Branch, Division of Viral Diseases, Centers for Disease Control and Prevention	Peter W. Cook et al
USA/NY-CDC-STM-000009052/2021	EPI_ISL_1081047	Helix/Illumina	Respiratory Viruses Branch, Division of Viral Diseases, Centers for Disease Control and Prevention	Peter W. Cook et al
USA/NY-CDC-STM-000009890/2021	EPI_ISL_1110651	Helix/Illumina	Respiratory Viruses Branch, Division of Viral Diseases, Centers for Disease Control and Prevention	Peter W. Cook et al
USA/NY-CDC-STM-000010642/2021	EPI_ISL_1194777	Helix/Illumina	Centers for Disease Control and Prevention Division of Viral Diseases, Pathogen Discovery	Peter W. Cook et al
USA/NY-CDC-STM-000010671/2021	EPI_ISL_1089387	Helix / Illumina	Respiratory Viruses Branch, Division of Viral Diseases, Centers for Disease Control and Prevention	Peter W. Cook et al
USA/NY-CDC-STM-000010678/2021	EPI_ISL_1088840	Helix / Illumina	Respiratory Viruses Branch, Division of Viral Diseases, Centers for Disease Control and Prevention	Peter W. Cook et al
USA/NY-CDC-STM-000012182/2021	EPI_ISL_1133941	Helix/Illumina	Respiratory Viruses Branch, Division of Viral Diseases, Centers for Disease Control and Prevention	Peter W. Cook et al
USA/NY-CDC-STM-000012362/2021	EPI_ISL_1134090	Helix/Illumina	Respiratory Viruses Branch, Division of Viral Diseases, Centers for Disease Control and Prevention	Peter W. Cook et al
USA/NY-CDC-STM-000012964/2021	EPI_ISL_1134455	Helix/Illumina	Respiratory Viruses Branch, Division of Viral Diseases, Centers for Disease Control and Prevention	Peter W. Cook et al
USA/NY-CDC-STM-000013430/2021	EPI_ISL_1134696	Helix/Illumina	Respiratory Viruses Branch, Division of Viral Diseases, Centers for Disease Control and Prevention	Peter W. Cook et al
USA/NY-CDC-STM-000015527/2021	EPI_ISL_1337041	Helix/Illumina	Centers for Disease Control and Prevention Division of Viral Diseases, Pathogen Discovery	Peter W. Cook et al
USA/NY-CDC-STM-000017036/2021	EPI_ISL_1268329	Helix/Illumina	Centers for Disease Control and Prevention Division of Viral Diseases, Pathogen Discovery	Peter W. Cook et al
USA/NY-CDC-STM-000017788/2021	EPI_ISL_1269067	Helix/Illumina	Centers for Disease Control and Prevention Division of Viral Diseases, Pathogen Discovery	Peter W. Cook et al
USA/NY-CDC-STM-000019334/2021	EPI_ISL_1268980	Helix/Illumina	Centers for Disease Control and Prevention Division of Viral Diseases, Pathogen Discovery	Peter W. Cook et al
USA/NY-CDC-STM-000019375/2021	EPI_ISL_1268992	Helix/Illumina	Centers for Disease Control and Prevention Division of Viral Diseases, Pathogen Discovery	Peter W. Cook et al
USA/NY-CDC-STM-000020426/2021	EPI_ISL_1270016	Helix/Illumina	Centers for Disease Control and Prevention Division of Viral Diseases, Pathogen Discovery	Peter W. Cook et al
USA/NY-CDC-STM-000021574/2021	EPI_ISL_1270051	Helix/Illumina	Centers for Disease Control and Prevention Division of Viral Diseases, Pathogen Discovery	Peter W. Cook et al
USA/NY-CDC-STM-000021745/2021	EPI_ISL_1270165	Helix/Illumina	Centers for Disease Control and Prevention Division of Viral Diseases, Pathogen Discovery	Peter W. Cook et al
USA/NY-CDC-STM-000021813/2021	EPI_ISL_1270213	Helix/Illumina	Centers for Disease Control and Prevention Division of Viral Diseases, Pathogen Discovery	Peter W. Cook et al
USA/NY-CDC-STM-000024580/2021	EPI_ISL_1261929	Helix/Illumina	Centers for Disease Control and Prevention Division of Viral Diseases, Pathogen Discovery	Peter W. Cook et al
USA/NY-CDC-STM-000024882/2021	EPI_ISL_1261938	Helix/Illumina	Centers for Disease Control and Prevention Division of Viral Diseases, Pathogen Discovery	Peter W. Cook et al
USA/NY-CDC-STM-000025408/2021	EPI_ISL_1420931	Helix/Illumina	Centers for Disease Control and Prevention Division of Viral Diseases, Pathogen Discovery	Peter W. Cook et al
USA/NY-CDC-STM-000028526/2021	EPI_ISL_1480155	Helix/Illumina	Centers for Disease Control and Prevention Division of Viral Diseases, Pathogen Discovery	Dakota Howard et al
USA/NY-CDC-STM-000028576/2021	EPI_ISL_1340378	Helix/Illumina	Centers for Disease Control and Prevention Division of Viral Diseases, Pathogen Discovery	Peter W. Cook et al
USA/NY-CDC-STM-000028577/2021	EPI_ISL_1340381	Helix/Illumina	Centers for Disease Control and Prevention Division of Viral Diseases, Pathogen Discovery	Peter W. Cook et al
USA/NY-CDC-STM-000028580/2021	EPI_ISL_1340392	Helix/Illumina	Centers for Disease Control and Prevention Division of Viral Diseases, Pathogen Discovery	Peter W. Cook et al
USA/NY-CDC-STM-000029240/2021	EPI_ISL_1480025	Helix/Illumina	Centers for Disease Control and Prevention Division of Viral Diseases, Pathogen Discovery	Dakota Howard et al
USA/NY-CDC-STM-000029356/2021	EPI_ISL_1480043	Helix/Illumina	Centers for Disease Control and Prevention Division of Viral Diseases, Pathogen Discovery	Dakota Howard et al
USA/NY-CDC-STM-000029453/2021	EPI_ISL_1480059	Helix/Illumina	Centers for Disease Control and Prevention Division of Viral Diseases, Pathogen Discovery	Dakota Howard et al
USA/NY-CDC-STM-000029931/2021	EPI_ISL_1340441	Helix/Illumina	Centers for Disease Control and Prevention Division of Viral Diseases, Pathogen Discovery	Peter W. Cook et al
USA/NY-CDC-STM-000030223/2021	EPI_ISL_1480290	Helix/Illumina	Centers for Disease Control and Prevention Division of Viral Diseases, Pathogen Discovery	Dakota Howard et al
USA/NY-CDC-STM-000030230/2021	EPI_ISL_1338149	Helix/Illumina	Centers for Disease Control and Prevention Division of Viral Diseases, Pathogen Discovery	Peter W. Cook et al
USA/NY-CDC-STM-000031120/2021	EPI_ISL_1480429	Helix/Illumina	Centers for Disease Control and Prevention Division of Viral Diseases, Pathogen Discovery	Dakota Howard et al
USA/NY-CDC-STM-000031739/2021	EPI_ISL_1338229	Helix/Illumina	Centers for Disease Control and Prevention Division of Viral Diseases, Pathogen Discovery	Peter W. Cook et al
USA/NY-CDC-STM-000031981/2021	EPI_ISL_1338263	Helix/Illumina	Centers for Disease Control and Prevention Division of Viral Diseases, Pathogen Discovery	Peter W. Cook et al
USA/NY-CDC-STM-000032209/2021	EPI_ISL_1493799	Helix/Illumina	Centers for Disease Control and Prevention Division of Viral Diseases, Pathogen Discovery	Dakota Howard et al
USA/NY-CDC-STM-000033720/2021	EPI_ISL_1443911	Helix/Illumina	Centers for Disease Control and Prevention Division of Viral Diseases, Pathogen Discovery	Peter W. Cook et al
USA/NY-CDC-STM-000034153/2021	EPI_ISL_1554114	Helix/Illumina	Centers for Disease Control and Prevention Division of Viral Diseases, Pathogen Discovery	Dakota Howard et al
USA/NY-CDC-STM-000035891/2021	EPI_ISL_1479386	Helix/Illumina	Centers for Disease Control and Prevention Division of Viral Diseases, Pathogen Discovery	Dakota Howard et al
USA/NY-CDC-STM-000036445/2021	EPI_ISL_1553421	Helix/Illumina	Centers for Disease Control and Prevention Division of Viral Diseases, Pathogen Discovery	Dakota Howard et al
USA/NY-CDC-STM-000037130/2021	EPI_ISL_1553555	Helix/Illumina	Centers for Disease Control and Prevention Division of Viral Diseases, Pathogen Discovery	Dakota Howard et al
USA/NY-CDC-STM-000037867/2021	EPI_ISL_1512415	Helix/Illumina	Centers for Disease Control and Prevention Division of Viral Diseases, Pathogen Discovery	Dakota Howard et al
USA/NY-CDC-STM-000038150/2021	EPI_ISL_1391780	Helix/Illumina	Centers for Disease Control and Prevention Division of Viral Diseases, Pathogen Discovery	Peter W. Cook et al
USA/NY-CDC-STM-000038523/2021	EPI_ISL_1512483	Helix/Illumina	Centers for Disease Control and Prevention Division of Viral Diseases, Pathogen Discovery	Dakota Howard et al
USA/NY-CDC-STM-000038557/2021	EPI_ISL_1512449	Helix/Illumina	Centers for Disease Control and Prevention Division of Viral Diseases, Pathogen Discovery	Dakota Howard et al
USA/NY-CDC-STM-000040036/2021	EPI_ISL_1511926	Helix/Illumina	Centers for Disease Control and Prevention Division of Viral Diseases, Pathogen Discovery	Dakota Howard et al
USA/NY-CDC-STM-000040130/2021	EPI_ISL_1554306	Helix/Illumina	Centers for Disease Control and Prevention Division of Viral Diseases, Pathogen Discovery	Dakota Howard et al
USA/NY-CDC-STM-000040470/2021	EPI_ISL_1512010	Helix/Illumina	Centers for Disease Control and Prevention Division of Viral Diseases, Pathogen Discovery	Dakota Howard et al
USA/NY-CDC-STM-000040819/2021	EPI_ISL_1512135	Helix/Illumina	Centers for Disease Control and Prevention Division of Viral Diseases, Pathogen Discovery	Dakota Howard et al
USA/NY-CDC-STM-000041087/2021	EPI_ISL_1512243	Helix/Illumina	Centers for Disease Control and Prevention Division of Viral Diseases, Pathogen Discovery	Dakota Howard et al
USA/NY-CDC-STM-000041968/2021	EPI_ISL_1575846	Helix/Illumina	Centers for Disease Control and Prevention Division of Viral Diseases, Pathogen Discovery	Dakota Howard et al
USA/NY-CDC-STM-000042050/2021	EPI_ISL_1575913	Helix/Illumina	Centers for Disease Control and Prevention Division of Viral Diseases, Pathogen Discovery	Dakota Howard et al
USA/NY-CDC-STM-000042759/2021	EPI_ISL_1575510	Helix/Illumina	Centers for Disease Control and Prevention Division of Viral Diseases, Pathogen Discovery	Dakota Howard et al
USA/NY-CDC-STM-000043190/2021	EPI_ISL_1576513	Helix/Illumina	Centers for Disease Control and Prevention Division of Viral Diseases, Pathogen Discovery	Dakota Howard et al
USA/NY-CDC-STM-000043264/2021	EPI_ISL_1576668	Helix/Illumina	Centers for Disease Control and Prevention Division of Viral Diseases, Pathogen Discovery	Dakota Howard et al
USA/NY-CDC-STM-000043291/2021	EPI_ISL_1576617	Helix/Illumina	Centers for Disease Control and Prevention Division of Viral Diseases, Pathogen Discovery	Dakota Howard et al
USA/NY-CDC-STM-000044075/2021	EPI_ISL_1581703	Helix/Illumina	Centers for Disease Control and Prevention Division of Viral Diseases, Pathogen Discovery	Dakota Howard et al
USA/NY-CDC-STM-000045353/2021	EPI_ISL_1580918	Helix/Illumina	Centers for Disease Control and Prevention Division of Viral Diseases, Pathogen Discovery	Dakota Howard et al
USA/NY-CDC-STM-374/2021	EPI_ISL_850565	Helix/Illumina	Genomics and Discovery, Respiratory Viruses Branch, Division of Viral Diseases, Centers for Disease Control and Prevention	Peter W. Cook et al
USA/NY-CDC-STM-386/2021	EPI_ISL_850558	Helix/Illumina	Genomics and Discovery, Respiratory Viruses Branch, Division of Viral Diseases, Centers for Disease Control and Prevention	Peter W. Cook et al
USA/NY-CDC-STM-A100074/2021	EPI_ISL_850975	Helix/Illumina	Genomics and Discovery, Respiratory Viruses Branch, Division of Viral Diseases, Centers for Disease Control and Prevention	Peter W. Cook et al
USA/NY-CDC-STM-A100098/2021	EPI_ISL_850925	Helix / Illumina	Genomics and Discovery, Respiratory Viruses Branch, Division of Viral Diseases, Centers for Disease Control and Prevention	Peter W. Cook et al
USA/NY-CDC-STM-A100166/2021	EPI_ISL_850874	Helix / Illumina	Genomics and Discovery, Respiratory Viruses Branch, Division of Viral Diseases, Centers for Disease Control and Prevention	Peter W. Cook et al
USA/NY-CDC-STM-A100187/2021	EPI_ISL_850934	Helix / Illumina	Genomics and Discovery, Respiratory Viruses Branch, Division of Viral Diseases, Centers for Disease Control and Prevention	Peter W. Cook et al
USA/NY-CDC-STM-A100289/2021	EPI_ISL_876712	Helix/Illumina	Genomics and Discovery, Respiratory Viruses Branch, Division of Viral Diseases, Centers for Disease Control and Prevention	Peter W. Cook et al
USA/NY-CDC-STM-A100378/2021	EPI_ISL_876711	Helix/Illumina	Genomics and Discovery, Respiratory Viruses Branch, Division of Viral Diseases, Centers for Disease Control and Prevention	Peter W. Cook et al
USA/NY-CDC-STM-A100471/2021	EPI_ISL_850770	Helix / Illumina	Genomics and Discovery, Respiratory Viruses Branch, Division of Viral Diseases, Centers for Disease Control and Prevention	Peter W. Cook et al
USA/NY-CDCBI-CRSP_01390/2021	EPI_ISL_1413241	Broad Institute Clinical Research Sequencing Platform	Infectious Disease Program, Broad Institute of Harvard and MIT	Siddle et al
USA/NY-CDCBI-CRSP_01391/2021	EPI_ISL_1413243	Broad Institute Clinical Research Sequencing Platform	Infectious Disease Program, Broad Institute of Harvard and MIT	Siddle et al
USA/NY-CDCBI-CRSP_01392/2021	EPI_ISL_1413246	Broad Institute Clinical Research Sequencing Platform	Infectious Disease Program, Broad Institute of Harvard and MIT	Siddle et al
USA/NY-CDCBI-CRSP_01400/2021	EPI_ISL_1413263	Broad Institute Clinical Research Sequencing Platform	Infectious Disease Program, Broad Institute of Harvard and MIT	Siddle et al
USA/NY-CDCBI-CRSP_01440/2021	EPI_ISL_1413350	Broad Institute Clinical Research Sequencing Platform	Infectious Disease Program, Broad Institute of Harvard and MIT	Siddle et al
USA/NY-CDCBI-CRSP_01740/2021	EPI_ISL_1516525	Broad Institute Clinical Research Sequencing Platform	Infectious Disease Program, Broad Institute of Harvard and MIT	Siddle et al
USA/NY-CDCBI-CRSP_01741/2021	EPI_ISL_1516526	Broad Institute Clinical Research Sequencing Platform	Infectious Disease Program, Broad Institute of Harvard and MIT	Siddle et al
USA/NY-CDCBI-CRSP_01742/2021	EPI_ISL_1516527	Broad Institute Clinical Research Sequencing Platform	Infectious Disease Program, Broad Institute of Harvard and MIT	Siddle et al
USA/NY-CDCBI-CRSP_01743/2021	EPI_ISL_1516528	Broad Institute Clinical Research Sequencing Platform	Infectious Disease Program, Broad Institute of Harvard and MIT	Siddle et al
USA/NY-CDCBI-CRSP_01747/2021	EPI_ISL_1516530	Broad Institute Clinical Research Sequencing Platform	Infectious Disease Program, Broad Institute of Harvard and MIT	Siddle et al
USA/NY-CDCBI-CRSP_01748/2021	EPI_ISL_1516531	Broad Institute Clinical Research Sequencing Platform	Infectious Disease Program, Broad Institute of Harvard and MIT	Siddle et al
USA/NY-CDCBI-CRSP_01749/2021	EPI_ISL_1516532	Broad Institute Clinical Research Sequencing Platform	Infectious Disease Program, Broad Institute of Harvard and MIT	Siddle et al
USA/NY-CDCBI-CRSP_01750/2021	EPI_ISL_1516533	Broad Institute Clinical Research Sequencing Platform	Infectious Disease Program, Broad Institute of Harvard and MIT	Siddle et al
USA/NY-CDCBI-CRSP_01753/2021	EPI_ISL_1516536	Broad Institute Clinical Research Sequencing Platform	Infectious Disease Program, Broad Institute of Harvard and MIT	Siddle et al
USA/NY-CDCBI-CRSP_01754/2021	EPI_ISL_1516537	Broad Institute Clinical Research Sequencing Platform	Infectious Disease Program, Broad Institute of Harvard and MIT	Siddle et al
USA/NY-CDCBI-CRSP_01756/2021	EPI_ISL_1516538	Broad Institute Clinical Research Sequencing Platform	Infectious Disease Program, Broad Institute of Harvard and MIT	Siddle et al
USA/NY-CDCBI-CRSP_01757/2021	EPI_ISL_1516539	Broad Institute Clinical Research Sequencing Platform	Infectious Disease Program, Broad Institute of Harvard and MIT	Siddle et al
USA/NY-CDCBI-CRSP_01759/2021	EPI_ISL_1516541	Broad Institute Clinical Research Sequencing Platform	Infectious Disease Program, Broad Institute of Harvard and MIT	Siddle et al
USA/NY-CDCBI-CRSP_01760/2021	EPI_ISL_1516542	Broad Institute Clinical Research Sequencing Platform	Infectious Disease Program, Broad Institute of Harvard and MIT	Siddle et al
USA/NY-CDCBI-CRSP_01761/2021	EPI_ISL_1516543	Broad Institute Clinical Research Sequencing Platform	Infectious Disease Program, Broad Institute of Harvard and MIT	Siddle et al
USA/NY-CDCBI-CRSP_01762/2021	EPI_ISL_1516544	Broad Institute Clinical Research Sequencing Platform	Infectious Disease Program, Broad Institute of Harvard and MIT	Siddle et al
USA/NY-CDCBI-CRSP_01787/2021	EPI_ISL_1516563	Broad Institute Clinical Research Sequencing Platform	Infectious Disease Program, Broad Institute of Harvard and MIT	Siddle et al
USA/NY-CDCBI-CRSP_01797/2021	EPI_ISL_1516571	Broad Institute Clinical Research Sequencing Platform	Infectious Disease Program, Broad Institute of Harvard and MIT	Siddle et al
USA/NY-CDCBI-CRSP_02013/2021	EPI_ISL_1578432	Broad Institute Clinical Research Sequencing Platform	Infectious Disease Program, Broad Institute of Harvard and MIT	Siddle et al
USA/NY-CDCBI-CRSP_02023/2021	EPI_ISL_1578396	Broad Institute Clinical Research Sequencing Platform	Infectious Disease Program, Broad Institute of Harvard and MIT	Siddle et al
USA/NY-CDCBI-CRSP_02024/2021	EPI_ISL_1578316	Broad Institute Clinical Research Sequencing Platform	Infectious Disease Program, Broad Institute of Harvard and MIT	Siddle et al
USA/NY-CDCBI-CRSP_02030/2021	EPI_ISL_1578133	Broad Institute Clinical Research Sequencing Platform	Infectious Disease Program, Broad Institute of Harvard and MIT	Siddle et al
USA/NY-CDCBI-CRSP_02032/2021	EPI_ISL_1578386	Broad Institute Clinical Research Sequencing Platform	Infectious Disease Program, Broad Institute of Harvard and MIT	Siddle et al
USA/NY-CDCBI-CRSP_02050/2021	EPI_ISL_1578398	Broad Institute Clinical Research Sequencing Platform	Infectious Disease Program, Broad Institute of Harvard and MIT	Siddle et al
USA/NY-CDCBI-CRSP_02060/2021	EPI_ISL_1578280	Broad Institute Clinical Research Sequencing Platform	Infectious Disease Program, Broad Institute of Harvard and MIT	Siddle et al
USA/NY-CDCBI-CRSP_02065/2021	EPI_ISL_1578201	Broad Institute Clinical Research Sequencing Platform	Infectious Disease Program, Broad Institute of Harvard and MIT	Siddle et al
USA/NY-CDCBI-CRSP_02067/2021	EPI_ISL_1578325	Broad Institute Clinical Research Sequencing Platform	Infectious Disease Program, Broad Institute of Harvard and MIT	Siddle et al
USA/NY-CDCBI-CRSP_02069/2021	EPI_ISL_1578401	Broad Institute Clinical Research Sequencing Platform	Infectious Disease Program, Broad Institute of Harvard and MIT	Siddle et al
USA/NY-CDCBI-CRSP_02073/2021	EPI_ISL_1578318	Broad Institute Clinical Research Sequencing Platform	Infectious Disease Program, Broad Institute of Harvard and MIT	Siddle et al
USA/NY-CDCBI-CRSP_02074/2021	EPI_ISL_1578319	Broad Institute Clinical Research Sequencing Platform	Infectious Disease Program, Broad Institute of Harvard and MIT	Siddle et al
USA/NY-CDCBI-CRSP_02076/2021	EPI_ISL_1578152	Broad Institute Clinical Research Sequencing Platform	Infectious Disease Program, Broad Institute of Harvard and MIT	Siddle et al
USA/NY-CDCBI-CRSP_02079/2021	EPI_ISL_1578170	Broad Institute Clinical Research Sequencing Platform	Infectious Disease Program, Broad Institute of Harvard and MIT	Siddle et al
USA/NY-CDCBI-CRSP_02082/2021	EPI_ISL_1578374	Broad Institute Clinical Research Sequencing Platform	Infectious Disease Program, Broad Institute of Harvard and MIT	Siddle et al
USA/NY-CDCBI-CRSP_02084/2021	EPI_ISL_1578320	Broad Institute Clinical Research Sequencing Platform	Infectious Disease Program, Broad Institute of Harvard and MIT	Siddle et al
USA/NY-CDCBI-CRSP_02086/2021	EPI_ISL_1578405	Broad Institute Clinical Research Sequencing Platform	Infectious Disease Program, Broad Institute of Harvard and MIT	Siddle et al
USA/NY-CDCBI-CRSP_02088/2021	EPI_ISL_1578334	Broad Institute Clinical Research Sequencing Platform	Infectious Disease Program, Broad Institute of Harvard and MIT	Siddle et al
USA/NY-CDCBI-CRSP_02089/2021	EPI_ISL_1578321	Broad Institute Clinical Research Sequencing Platform	Infectious Disease Program, Broad Institute of Harvard and MIT	Siddle et al
USA/NY-CDCBI-CRSP_02097/2021	EPI_ISL_1578202	Broad Institute Clinical Research Sequencing Platform	Infectious Disease Program, Broad Institute of Harvard and MIT	Siddle et al
USA/NY-CDCBI-CRSP_02098/2021	EPI_ISL_1578181	Broad Institute Clinical Research Sequencing Platform	Infectious Disease Program, Broad Institute of Harvard and MIT	Siddle et al
USA/NY-CDCBI-CRSP_02100/2021	EPI_ISL_1578406	Broad Institute Clinical Research Sequencing Platform	Infectious Disease Program, Broad Institute of Harvard and MIT	Siddle et al
USA/NY-CU-B1/2021	EPI_ISL_891212	Population Medicine and Diagnostic Sciences, Cornell University	Population Medicine and Diagnostic Sciences, Cornell University	Cardia Caserta et al
USA/NY-CUIMC-NP-3345/2020	EPI_ISL_1500472	Clinical Microbiology Laboratory, NewYork Presbyterian Hospital/Columbia University Irving Medical Center	Uhlemann Laboratory, Columbia University Irving Medical Center	Medini K. Annavajhala et al
USA/NY-CUIMC-NP-3381/2020	EPI_ISL_1500473	Clinical Microbiology Laboratory, NewYork Presbyterian Hospital/Columbia University Irving Medical Center	Uhlemann Laboratory, Columbia University Irving Medical Center	Medini K. Annavajhala et al
USA/NY-CUIMC-NP-3410/2020	EPI_ISL_1500474	Clinical Microbiology Laboratory, NewYork Presbyterian Hospital/Columbia University Irving Medical Center	Uhlemann Laboratory, Columbia University Irving Medical Center	Medini K. Annavajhala et al
USA/NY-CUIMC-NP-3455/2020	EPI_ISL_1500475	Clinical Microbiology Laboratory, NewYork Presbyterian Hospital/Columbia University Irving Medical Center	Uhlemann Laboratory, Columbia University Irving Medical Center	Medini K. Annavajhala et al
USA/NY-CUIMC-NP-3469/2020	EPI_ISL_1500476	Clinical Microbiology Laboratory, NewYork Presbyterian Hospital/Columbia University Irving Medical Center	Uhlemann Laboratory, Columbia University Irving Medical Center	Medini K. Annavajhala et al
USA/NY-CUIMC-NP-3472/2020	EPI_ISL_1500477	Clinical Microbiology Laboratory, NewYork Presbyterian Hospital/Columbia University Irving Medical Center	Uhlemann Laboratory, Columbia University Irving Medical Center	Medini K. Annavajhala et al
USA/NY-CUIMC-NP-3477/2020	EPI_ISL_1500478	Clinical Microbiology Laboratory, NewYork Presbyterian Hospital/Columbia University Irving Medical Center	Uhlemann Laboratory, Columbia University Irving Medical Center	Medini K. Annavajhala et al
USA/NY-CUIMC-NP-3478/2020	EPI_ISL_1500479	Clinical Microbiology Laboratory, NewYork Presbyterian Hospital/Columbia University Irving Medical Center	Uhlemann Laboratory, Columbia University Irving Medical Center	Medini K. Annavajhala et al
USA/NY-CUIMC-NP-3510/2020	EPI_ISL_1500480	Clinical Microbiology Laboratory, NewYork Presbyterian Hospital/Columbia University Irving Medical Center	Uhlemann Laboratory, Columbia University Irving Medical Center	Medini K. Annavajhala et al
USA/NY-CUIMC-NP-3521/2020	EPI_ISL_1500481	Clinical Microbiology Laboratory, NewYork Presbyterian Hospital/Columbia University Irving Medical Center	Uhlemann Laboratory, Columbia University Irving Medical Center	Medini K. Annavajhala et al
USA/NY-CUIMC-NP-3522/2020	EPI_ISL_1500482	Clinical Microbiology Laboratory, NewYork Presbyterian Hospital/Columbia University Irving Medical Center	Uhlemann Laboratory, Columbia University Irving Medical Center	Medini K. Annavajhala et al
USA/NY-CUIMC-NP-3524/2020	EPI_ISL_1500483	Clinical Microbiology Laboratory, NewYork Presbyterian Hospital/Columbia University Irving Medical Center	Uhlemann Laboratory, Columbia University Irving Medical Center	Medini K. Annavajhala et al
USA/NY-CUIMC-NP-3528/2020	EPI_ISL_1500484	Clinical Microbiology Laboratory, NewYork Presbyterian Hospital/Columbia University Irving Medical Center	Uhlemann Laboratory, Columbia University Irving Medical Center	Medini K. Annavajhala et al
USA/NY-CUIMC-NP-3532/2020	EPI_ISL_1500485	Clinical Microbiology Laboratory, NewYork Presbyterian Hospital/Columbia University Irving Medical Center	Uhlemann Laboratory, Columbia University Irving Medical Center	Medini K. Annavajhala et al
USA/NY-CUIMC-NP-3560/2020	EPI_ISL_1500486	Clinical Microbiology Laboratory, NewYork Presbyterian Hospital/Columbia University Irving Medical Center	Uhlemann Laboratory, Columbia University Irving Medical Center	Medini K. Annavajhala et al
USA/NY-CUIMC-NP-3565/2020	EPI_ISL_1500487	Clinical Microbiology Laboratory, NewYork Presbyterian Hospital/Columbia University Irving Medical Center	Uhlemann Laboratory, Columbia University Irving Medical Center	Medini K. Annavajhala et al
USA/NY-CUIMC-NP-3570/2020	EPI_ISL_1500488	Clinical Microbiology Laboratory, NewYork Presbyterian Hospital/Columbia University Irving Medical Center	Uhlemann Laboratory, Columbia University Irving Medical Center	Medini K. Annavajhala et al
USA/NY-CUIMC-NP-3573/2020	EPI_ISL_1500489	Clinical Microbiology Laboratory, NewYork Presbyterian Hospital/Columbia University Irving Medical Center	Uhlemann Laboratory, Columbia University Irving Medical Center	Medini K. Annavajhala et al
USA/NY-CUIMC-NP-3609/2020	EPI_ISL_1500490	Clinical Microbiology Laboratory, NewYork Presbyterian Hospital/Columbia University Irving Medical Center	Uhlemann Laboratory, Columbia University Irving Medical Center	Medini K. Annavajhala et al
USA/NY-CUIMC-NP-3616/2020	EPI_ISL_1500491	Clinical Microbiology Laboratory, NewYork Presbyterian Hospital/Columbia University Irving Medical Center	Uhlemann Laboratory, Columbia University Irving Medical Center	Medini K. Annavajhala et al
USA/NY-CUIMC-NP-3617/2020	EPI_ISL_1500492	Clinical Microbiology Laboratory, NewYork Presbyterian Hospital/Columbia University Irving Medical Center	Uhlemann Laboratory, Columbia University Irving Medical Center	Medini K. Annavajhala et al
USA/NY-CUIMC-NP-3629/2020	EPI_ISL_1500493	Clinical Microbiology Laboratory, NewYork Presbyterian Hospital/Columbia University Irving Medical Center	Uhlemann Laboratory, Columbia University Irving Medical Center	Medini K. Annavajhala et al
USA/NY-CUIMC-NP-3632/2020	EPI_ISL_1500494	Clinical Microbiology Laboratory, NewYork Presbyterian Hospital/Columbia University Irving Medical Center	Uhlemann Laboratory, Columbia University Irving Medical Center	Medini K. Annavajhala et al
USA/NY-CUIMC-NP-3634/2020	EPI_ISL_1500495	Clinical Microbiology Laboratory, NewYork Presbyterian Hospital/Columbia University Irving Medical Center	Uhlemann Laboratory, Columbia University Irving Medical Center	Medini K. Annavajhala et al
USA/NY-CUIMC-NP-3657/2020	EPI_ISL_1500496	Clinical Microbiology Laboratory, NewYork Presbyterian Hospital/Columbia University Irving Medical Center	Uhlemann Laboratory, Columbia University Irving Medical Center	Medini K. Annavajhala et al
USA/NY-CUIMC-NP-3661/2020	EPI_ISL_1500497	Clinical Microbiology Laboratory, NewYork Presbyterian Hospital/Columbia University Irving Medical Center	Uhlemann Laboratory, Columbia University Irving Medical Center	Medini K. Annavajhala et al
USA/NY-CUIMC-NP-3670/2020	EPI_ISL_1500498	Clinical Microbiology Laboratory, NewYork Presbyterian Hospital/Columbia University Irving Medical Center	Uhlemann Laboratory, Columbia University Irving Medical Center	Medini K. Annavajhala et al
USA/NY-CUIMC-NP-3671/2020	EPI_ISL_1500499	Clinical Microbiology Laboratory, NewYork Presbyterian Hospital/Columbia University Irving Medical Center	Uhlemann Laboratory, Columbia University Irving Medical Center	Medini K. Annavajhala et al
USA/NY-CUIMC-NP-3672/2020	EPI_ISL_1500500	Clinical Microbiology Laboratory, NewYork Presbyterian Hospital/Columbia University Irving Medical Center	Uhlemann Laboratory, Columbia University Irving Medical Center	Medini K. Annavajhala et al
USA/NY-CUIMC-NP-3676/2020	EPI_ISL_1500501	Clinical Microbiology Laboratory, NewYork Presbyterian Hospital/Columbia University Irving Medical Center	Uhlemann Laboratory, Columbia University Irving Medical Center	Medini K. Annavajhala et al
USA/NY-CUIMC-NP-3678/2020	EPI_ISL_1500502	Clinical Microbiology Laboratory, NewYork Presbyterian Hospital/Columbia University Irving Medical Center	Uhlemann Laboratory, Columbia University Irving Medical Center	Medini K. Annavajhala et al
USA/NY-CUIMC-NP-3687/2020	EPI_ISL_1500503	Clinical Microbiology Laboratory, NewYork Presbyterian Hospital/Columbia University Irving Medical Center	Uhlemann Laboratory, Columbia University Irving Medical Center	Medini K. Annavajhala et al
USA/NY-CUIMC-NP-3700/2020	EPI_ISL_1500504	Clinical Microbiology Laboratory, NewYork Presbyterian Hospital/Columbia University Irving Medical Center	Uhlemann Laboratory, Columbia University Irving Medical Center	Medini K. Annavajhala et al
USA/NY-CUIMC-NP-3704/2020	EPI_ISL_1500505	Clinical Microbiology Laboratory, NewYork Presbyterian Hospital/Columbia University Irving Medical Center	Uhlemann Laboratory, Columbia University Irving Medical Center	Medini K. Annavajhala et al
USA/NY-CUIMC-NP-3707/2020	EPI_ISL_1500506	Clinical Microbiology Laboratory, NewYork Presbyterian Hospital/Columbia University Irving Medical Center	Uhlemann Laboratory, Columbia University Irving Medical Center	Medini K. Annavajhala et al
USA/NY-CUIMC-NP-3748/2020	EPI_ISL_1500507	Clinical Microbiology Laboratory, NewYork Presbyterian Hospital/Columbia University Irving Medical Center	Uhlemann Laboratory, Columbia University Irving Medical Center	Medini K. Annavajhala et al
USA/NY-CUIMC-NP-3752/2020	EPI_ISL_1500508	Clinical Microbiology Laboratory, NewYork Presbyterian Hospital/Columbia University Irving Medical Center	Uhlemann Laboratory, Columbia University Irving Medical Center	Medini K. Annavajhala et al
USA/NY-CUIMC-NP-3756/2020	EPI_ISL_1500509	Clinical Microbiology Laboratory, NewYork Presbyterian Hospital/Columbia University Irving Medical Center	Uhlemann Laboratory, Columbia University Irving Medical Center	Medini K. Annavajhala et al
USA/NY-CUIMC-NP-3796/2020	EPI_ISL_1500510	Clinical Microbiology Laboratory, NewYork Presbyterian Hospital/Columbia University Irving Medical Center	Uhlemann Laboratory, Columbia University Irving Medical Center	Medini K. Annavajhala et al
USA/NY-CUIMC-NP-3804/2020	EPI_ISL_1500511	Clinical Microbiology Laboratory, NewYork Presbyterian Hospital/Columbia University Irving Medical Center	Uhlemann Laboratory, Columbia University Irving Medical Center	Medini K. Annavajhala et al
USA/NY-CUIMC-NP-3807/2020	EPI_ISL_1500512	Clinical Microbiology Laboratory, NewYork Presbyterian Hospital/Columbia University Irving Medical Center	Uhlemann Laboratory, Columbia University Irving Medical Center	Medini K. Annavajhala et al
USA/NY-CUIMC-NP-3810/2020	EPI_ISL_1500513	Clinical Microbiology Laboratory, NewYork Presbyterian Hospital/Columbia University Irving Medical Center	Uhlemann Laboratory, Columbia University Irving Medical Center	Medini K. Annavajhala et al
USA/NY-CUIMC-NP-3814/2020	EPI_ISL_1500514	Clinical Microbiology Laboratory, NewYork Presbyterian Hospital/Columbia University Irving Medical Center	Uhlemann Laboratory, Columbia University Irving Medical Center	Medini K. Annavajhala et al
USA/NY-CUIMC-NP-3815/2020	EPI_ISL_1500516	Clinical Microbiology Laboratory, NewYork Presbyterian Hospital/Columbia University Irving Medical Center	Uhlemann Laboratory, Columbia University Irving Medical Center	Medini K. Annavajhala et al
USA/NY-CUIMC-NP-3816/2020	EPI_ISL_1500517	Clinical Microbiology Laboratory, NewYork Presbyterian Hospital/Columbia University Irving Medical Center	Uhlemann Laboratory, Columbia University Irving Medical Center	Medini K. Annavajhala et al
USA/NY-CUIMC-NP-3970/2020	EPI_ISL_1500518	Clinical Microbiology Laboratory, NewYork Presbyterian Hospital/Columbia University Irving Medical Center	Uhlemann Laboratory, Columbia University Irving Medical Center	Medini K. Annavajhala et al
USA/NY-CUIMC-NP-3971/2020	EPI_ISL_1500519	Clinical Microbiology Laboratory, NewYork Presbyterian Hospital/Columbia University Irving Medical Center	Uhlemann Laboratory, Columbia University Irving Medical Center	Medini K. Annavajhala et al
USA/NY-CUIMC-NP-3972/2020	EPI_ISL_1500520	Clinical Microbiology Laboratory, NewYork Presbyterian Hospital/Columbia University Irving Medical Center	Uhlemann Laboratory, Columbia University Irving Medical Center	Medini K. Annavajhala et al
USA/NY-CUIMC-NP-3974/2020	EPI_ISL_1500521	Clinical Microbiology Laboratory, NewYork Presbyterian Hospital/Columbia University Irving Medical Center	Uhlemann Laboratory, Columbia University Irving Medical Center	Medini K. Annavajhala et al
USA/NY-CUIMC-NP-3988/2020	EPI_ISL_1500522	Clinical Microbiology Laboratory, NewYork Presbyterian Hospital/Columbia University Irving Medical Center	Uhlemann Laboratory, Columbia University Irving Medical Center	Medini K. Annavajhala et al
USA/NY-CUIMC-NP-3990/2020	EPI_ISL_1500523	Clinical Microbiology Laboratory, NewYork Presbyterian Hospital/Columbia University Irving Medical Center	Uhlemann Laboratory, Columbia University Irving Medical Center	Medini K. Annavajhala et al
USA/NY-CUIMC-NP-3991/2020	EPI_ISL_1500524	Clinical Microbiology Laboratory, NewYork Presbyterian Hospital/Columbia University Irving Medical Center	Uhlemann Laboratory, Columbia University Irving Medical Center	Medini K. Annavajhala et al
USA/NY-CUIMC-NP-3992/2020	EPI_ISL_1500525	Clinical Microbiology Laboratory, NewYork Presbyterian Hospital/Columbia University Irving Medical Center	Uhlemann Laboratory, Columbia University Irving Medical Center	Medini K. Annavajhala et al
USA/NY-CUIMC-NP-3994/2020	EPI_ISL_1500526	Clinical Microbiology Laboratory, NewYork Presbyterian Hospital/Columbia University Irving Medical Center	Uhlemann Laboratory, Columbia University Irving Medical Center	Medini K. Annavajhala et al
USA/NY-CUIMC-NP-3995/2020	EPI_ISL_1500527	Clinical Microbiology Laboratory, NewYork Presbyterian Hospital/Columbia University Irving Medical Center	Uhlemann Laboratory, Columbia University Irving Medical Center	Medini K. Annavajhala et al
USA/NY-CUIMC-NP-4001/2020	EPI_ISL_1500528	Clinical Microbiology Laboratory, NewYork Presbyterian Hospital/Columbia University Irving Medical Center	Uhlemann Laboratory, Columbia University Irving Medical Center	Medini K. Annavajhala et al
USA/NY-CUIMC-NP-4002/2020	EPI_ISL_1500529	Clinical Microbiology Laboratory, NewYork Presbyterian Hospital/Columbia University Irving Medical Center	Uhlemann Laboratory, Columbia University Irving Medical Center	Medini K. Annavajhala et al
USA/NY-CUIMC-NP-4003/2020	EPI_ISL_1500530	Clinical Microbiology Laboratory, NewYork Presbyterian Hospital/Columbia University Irving Medical Center	Uhlemann Laboratory, Columbia University Irving Medical Center	Medini K. Annavajhala et al
USA/NY-CUIMC-NP-4004/2020	EPI_ISL_1500531	Clinical Microbiology Laboratory, NewYork Presbyterian Hospital/Columbia University Irving Medical Center	Uhlemann Laboratory, Columbia University Irving Medical Center	Medini K. Annavajhala et al
USA/NY-CUIMC-NP-4010/2020	EPI_ISL_1500532	Clinical Microbiology Laboratory, NewYork Presbyterian Hospital/Columbia University Irving Medical Center	Uhlemann Laboratory, Columbia University Irving Medical Center	Medini K. Annavajhala et al
USA/NY-CUIMC-NP-4011/2020	EPI_ISL_1500533	Clinical Microbiology Laboratory, NewYork Presbyterian Hospital/Columbia University Irving Medical Center	Uhlemann Laboratory, Columbia University Irving Medical Center	Medini K. Annavajhala et al
USA/NY-CUIMC-NP-4013/2020	EPI_ISL_1500534	Clinical Microbiology Laboratory, NewYork Presbyterian Hospital/Columbia University Irving Medical Center	Uhlemann Laboratory, Columbia University Irving Medical Center	Medini K. Annavajhala et al
USA/NY-CUIMC-NP-4015/2020	EPI_ISL_1500535	Clinical Microbiology Laboratory, NewYork Presbyterian Hospital/Columbia University Irving Medical Center	Uhlemann Laboratory, Columbia University Irving Medical Center	Medini K. Annavajhala et al
USA/NY-CUIMC-NP-4016/2020	EPI_ISL_1500536	Clinical Microbiology Laboratory, NewYork Presbyterian Hospital/Columbia University Irving Medical Center	Uhlemann Laboratory, Columbia University Irving Medical Center	Medini K. Annavajhala et al
USA/NY-CUIMC-NP-4019/2020	EPI_ISL_1500537	Clinical Microbiology Laboratory, NewYork Presbyterian Hospital/Columbia University Irving Medical Center	Uhlemann Laboratory, Columbia University Irving Medical Center	Medini K. Annavajhala et al
USA/NY-CUIMC-NP-4020/2021	EPI_ISL_1500538	Clinical Microbiology Laboratory, NewYork Presbyterian Hospital/Columbia University Irving Medical Center	Uhlemann Laboratory, Columbia University Irving Medical Center	Medini K. Annavajhala et al
USA/NY-CUIMC-NP-4021/2021	EPI_ISL_1500539	Clinical Microbiology Laboratory, NewYork Presbyterian Hospital/Columbia University Irving Medical Center	Uhlemann Laboratory, Columbia University Irving Medical Center	Medini K. Annavajhala et al
USA/NY-CUIMC-NP-4025/2020	EPI_ISL_1500540	Clinical Microbiology Laboratory, NewYork Presbyterian Hospital/Columbia University Irving Medical Center	Uhlemann Laboratory, Columbia University Irving Medical Center	Medini K. Annavajhala et al
USA/NY-CUIMC-NP-4027/2021	EPI_ISL_1500541	Clinical Microbiology Laboratory, NewYork Presbyterian Hospital/Columbia University Irving Medical Center	Uhlemann Laboratory, Columbia University Irving Medical Center	Medini K. Annavajhala et al
USA/NY-CUIMC-NP-4030/2021	EPI_ISL_1500542	Clinical Microbiology Laboratory, NewYork Presbyterian Hospital/Columbia University Irving Medical Center	Uhlemann Laboratory, Columbia University Irving Medical Center	Medini K. Annavajhala et al
USA/NY-CUIMC-NP-4032/2020	EPI_ISL_1500543	Clinical Microbiology Laboratory, NewYork Presbyterian Hospital/Columbia University Irving Medical Center	Uhlemann Laboratory, Columbia University Irving Medical Center	Medini K. Annavajhala et al
USA/NY-CUIMC-NP-4033/2020	EPI_ISL_1500544	Clinical Microbiology Laboratory, NewYork Presbyterian Hospital/Columbia University Irving Medical Center	Uhlemann Laboratory, Columbia University Irving Medical Center	Medini K. Annavajhala et al
USA/NY-CUIMC-NP-4036/2020	EPI_ISL_1500545	Clinical Microbiology Laboratory, NewYork Presbyterian Hospital/Columbia University Irving Medical Center	Uhlemann Laboratory, Columbia University Irving Medical Center	Medini K. Annavajhala et al
USA/NY-CUIMC-NP-4037/2020	EPI_ISL_1500546	Clinical Microbiology Laboratory, NewYork Presbyterian Hospital/Columbia University Irving Medical Center	Uhlemann Laboratory, Columbia University Irving Medical Center	Medini K. Annavajhala et al
USA/NY-CUIMC-NP-4040/2020	EPI_ISL_1500547	Clinical Microbiology Laboratory, NewYork Presbyterian Hospital/Columbia University Irving Medical Center	Uhlemann Laboratory, Columbia University Irving Medical Center	Medini K. Annavajhala et al
USA/NY-CUIMC-NP-4043/2020	EPI_ISL_1500548	Clinical Microbiology Laboratory, NewYork Presbyterian Hospital/Columbia University Irving Medical Center	Uhlemann Laboratory, Columbia University Irving Medical Center	Medini K. Annavajhala et al
USA/NY-CUIMC-NP-4061/2020	EPI_ISL_1500549	Clinical Microbiology Laboratory, NewYork Presbyterian Hospital/Columbia University Irving Medical Center	Uhlemann Laboratory, Columbia University Irving Medical Center	Medini K. Annavajhala et al
USA/NY-CUIMC-NP-4062/2020	EPI_ISL_1500550	Clinical Microbiology Laboratory, NewYork Presbyterian Hospital/Columbia University Irving Medical Center	Uhlemann Laboratory, Columbia University Irving Medical Center	Medini K. Annavajhala et al
USA/NY-CUIMC-NP-4065/2021	EPI_ISL_1500551	Clinical Microbiology Laboratory, NewYork Presbyterian Hospital/Columbia University Irving Medical Center	Uhlemann Laboratory, Columbia University Irving Medical Center	Medini K. Annavajhala et al
USA/NY-CUIMC-NP-4066/2021	EPI_ISL_1500552	Clinical Microbiology Laboratory, NewYork Presbyterian Hospital/Columbia University Irving Medical Center	Uhlemann Laboratory, Columbia University Irving Medical Center	Medini K. Annavajhala et al
USA/NY-CUIMC-NP-4069/2021	EPI_ISL_1500553	Clinical Microbiology Laboratory, NewYork Presbyterian Hospital/Columbia University Irving Medical Center	Uhlemann Laboratory, Columbia University Irving Medical Center	Medini K. Annavajhala et al
USA/NY-CUIMC-NP-4070/2021	EPI_ISL_1500554	Clinical Microbiology Laboratory, NewYork Presbyterian Hospital/Columbia University Irving Medical Center	Uhlemann Laboratory, Columbia University Irving Medical Center	Medini K. Annavajhala et al
USA/NY-CUIMC-NP-4071/2021	EPI_ISL_1500555	Clinical Microbiology Laboratory, NewYork Presbyterian Hospital/Columbia University Irving Medical Center	Uhlemann Laboratory, Columbia University Irving Medical Center	Medini K. Annavajhala et al
USA/NY-CUIMC-NP-4072/2021	EPI_ISL_1500556	Clinical Microbiology Laboratory, NewYork Presbyterian Hospital/Columbia University Irving Medical Center	Uhlemann Laboratory, Columbia University Irving Medical Center	Medini K. Annavajhala et al
USA/NY-CUIMC-NP-4073/2021	EPI_ISL_1500557	Clinical Microbiology Laboratory, NewYork Presbyterian Hospital/Columbia University Irving Medical Center	Uhlemann Laboratory, Columbia University Irving Medical Center	Medini K. Annavajhala et al
USA/NY-CUIMC-NP-4074/2021	EPI_ISL_1500558	Clinical Microbiology Laboratory, NewYork Presbyterian Hospital/Columbia University Irving Medical Center	Uhlemann Laboratory, Columbia University Irving Medical Center	Medini K. Annavajhala et al
USA/NY-CUIMC-NP-4079/2021	EPI_ISL_1500559	Clinical Microbiology Laboratory, NewYork Presbyterian Hospital/Columbia University Irving Medical Center	Uhlemann Laboratory, Columbia University Irving Medical Center	Medini K. Annavajhala et al
USA/NY-CUIMC-NP-4080/2021	EPI_ISL_1500560	Clinical Microbiology Laboratory, NewYork Presbyterian Hospital/Columbia University Irving Medical Center	Uhlemann Laboratory, Columbia University Irving Medical Center	Medini K. Annavajhala et al
USA/NY-CUIMC-NP-4081/2021	EPI_ISL_1500561	Clinical Microbiology Laboratory, NewYork Presbyterian Hospital/Columbia University Irving Medical Center	Uhlemann Laboratory, Columbia University Irving Medical Center	Medini K. Annavajhala et al
USA/NY-CUIMC-NP-4086/2021	EPI_ISL_1500562	Clinical Microbiology Laboratory, NewYork Presbyterian Hospital/Columbia University Irving Medical Center	Uhlemann Laboratory, Columbia University Irving Medical Center	Medini K. Annavajhala et al
USA/NY-CUIMC-NP-4093/2021	EPI_ISL_1500563	Clinical Microbiology Laboratory, NewYork Presbyterian Hospital/Columbia University Irving Medical Center	Uhlemann Laboratory, Columbia University Irving Medical Center	Medini K. Annavajhala et al
USA/NY-CUIMC-NP-4212/2021	EPI_ISL_1500564	Clinical Microbiology Laboratory, NewYork Presbyterian Hospital/Columbia University Irving Medical Center	Uhlemann Laboratory, Columbia University Irving Medical Center	Medini K. Annavajhala et al
USA/NY-CUIMC-NP-4256/2021	EPI_ISL_1500565	Clinical Microbiology Laboratory, NewYork Presbyterian Hospital/Columbia University Irving Medical Center	Uhlemann Laboratory, Columbia University Irving Medical Center	Medini K. Annavajhala et al
USA/NY-CUIMC-NP-4489/2021	EPI_ISL_1500566	Clinical Microbiology Laboratory, NewYork Presbyterian Hospital/Columbia University Irving Medical Center	Uhlemann Laboratory, Columbia University Irving Medical Center	Medini K. Annavajhala et al
USA/NY-CUIMC-NP-4563/2021	EPI_ISL_1500567	Clinical Microbiology Laboratory, NewYork Presbyterian Hospital/Columbia University Irving Medical Center	Uhlemann Laboratory, Columbia University Irving Medical Center	Medini K. Annavajhala et al
USA/NY-CUIMC-NP-4741/2021	EPI_ISL_1500568	Clinical Microbiology Laboratory, NewYork Presbyterian Hospital/Columbia University Irving Medical Center	Uhlemann Laboratory, Columbia University Irving Medical Center	Medini K. Annavajhala et al
USA/NY-CUIMC-NP-4852/2021	EPI_ISL_1500569	Clinical Microbiology Laboratory, NewYork Presbyterian Hospital/Columbia University Irving Medical Center	Uhlemann Laboratory, Columbia University Irving Medical Center	Medini K. Annavajhala et al
USA/NY-CUIMC-NP-4947/2021	EPI_ISL_1500570	Clinical Microbiology Laboratory, NewYork Presbyterian Hospital/Columbia University Irving Medical Center	Uhlemann Laboratory, Columbia University Irving Medical Center	Medini K. Annavajhala et al
USA/NY-CUIMC-NP-5006/2021	EPI_ISL_1500571	Clinical Microbiology Laboratory, NewYork Presbyterian Hospital/Columbia University Irving Medical Center	Uhlemann Laboratory, Columbia University Irving Medical Center	Medini K. Annavajhala et al
USA/NY-CUIMC-NP-5028/2021	EPI_ISL_1500572	Clinical Microbiology Laboratory, NewYork Presbyterian Hospital/Columbia University Irving Medical Center	Uhlemann Laboratory, Columbia University Irving Medical Center	Medini K. Annavajhala et al
USA/NY-CUIMC-NP-5210/2021	EPI_ISL_1500573	Clinical Microbiology Laboratory, NewYork Presbyterian Hospital/Columbia University Irving Medical Center	Uhlemann Laboratory, Columbia University Irving Medical Center	Medini K. Annavajhala et al
USA/NY-CUIMC-NP-5211/2021	EPI_ISL_1500574	Clinical Microbiology Laboratory, NewYork Presbyterian Hospital/Columbia University Irving Medical Center	Uhlemann Laboratory, Columbia University Irving Medical Center	Medini K. Annavajhala et al
USA/NY-CUIMC-NP-5213/2021	EPI_ISL_1500575	Clinical Microbiology Laboratory, NewYork Presbyterian Hospital/Columbia University Irving Medical Center	Uhlemann Laboratory, Columbia University Irving Medical Center	Medini K. Annavajhala et al
USA/NY-CUIMC-NP-5214/2021	EPI_ISL_1500576	Clinical Microbiology Laboratory, NewYork Presbyterian Hospital/Columbia University Irving Medical Center	Uhlemann Laboratory, Columbia University Irving Medical Center	Medini K. Annavajhala et al
USA/NY-CUIMC-NP-5215/2021	EPI_ISL_1500577	Clinical Microbiology Laboratory, NewYork Presbyterian Hospital/Columbia University Irving Medical Center	Uhlemann Laboratory, Columbia University Irving Medical Center	Medini K. Annavajhala et al
USA/NY-CUIMC-NP-5216/2021	EPI_ISL_1500578	Clinical Microbiology Laboratory, NewYork Presbyterian Hospital/Columbia University Irving Medical Center	Uhlemann Laboratory, Columbia University Irving Medical Center	Medini K. Annavajhala et al
USA/NY-CUIMC-NP-5218/2021	EPI_ISL_1500579	Clinical Microbiology Laboratory, NewYork Presbyterian Hospital/Columbia University Irving Medical Center	Uhlemann Laboratory, Columbia University Irving Medical Center	Medini K. Annavajhala et al
USA/NY-CUIMC-NP-5220/2021	EPI_ISL_1500580	Clinical Microbiology Laboratory, NewYork Presbyterian Hospital/Columbia University Irving Medical Center	Uhlemann Laboratory, Columbia University Irving Medical Center	Medini K. Annavajhala et al
USA/NY-CUIMC-NP-5222/2021	EPI_ISL_1500581	Clinical Microbiology Laboratory, NewYork Presbyterian Hospital/Columbia University Irving Medical Center	Uhlemann Laboratory, Columbia University Irving Medical Center	Medini K. Annavajhala et al
USA/NY-CUIMC-NP-5223/2021	EPI_ISL_1500582	Clinical Microbiology Laboratory, NewYork Presbyterian Hospital/Columbia University Irving Medical Center	Uhlemann Laboratory, Columbia University Irving Medical Center	Medini K. Annavajhala et al
USA/NY-CUIMC-NP-5225/2021	EPI_ISL_1500583	Clinical Microbiology Laboratory, NewYork Presbyterian Hospital/Columbia University Irving Medical Center	Uhlemann Laboratory, Columbia University Irving Medical Center	Medini K. Annavajhala et al
USA/NY-CUIMC-NP-5226/2021	EPI_ISL_1500584	Clinical Microbiology Laboratory, NewYork Presbyterian Hospital/Columbia University Irving Medical Center	Uhlemann Laboratory, Columbia University Irving Medical Center	Medini K. Annavajhala et al
USA/NY-CUIMC-NP-5227/2021	EPI_ISL_1500585	Clinical Microbiology Laboratory, NewYork Presbyterian Hospital/Columbia University Irving Medical Center	Uhlemann Laboratory, Columbia University Irving Medical Center	Medini K. Annavajhala et al
USA/NY-CUIMC-NP-5232/2021	EPI_ISL_1500586	Clinical Microbiology Laboratory, NewYork Presbyterian Hospital/Columbia University Irving Medical Center	Uhlemann Laboratory, Columbia University Irving Medical Center	Medini K. Annavajhala et al
USA/NY-CUIMC-NP-5233/2021	EPI_ISL_1500587	Clinical Microbiology Laboratory, NewYork Presbyterian Hospital/Columbia University Irving Medical Center	Uhlemann Laboratory, Columbia University Irving Medical Center	Medini K. Annavajhala et al
USA/NY-CUIMC-NP-5239/2021	EPI_ISL_1500588	Clinical Microbiology Laboratory, NewYork Presbyterian Hospital/Columbia University Irving Medical Center	Uhlemann Laboratory, Columbia University Irving Medical Center	Medini K. Annavajhala et al
USA/NY-CUIMC-NP-5247/2021	EPI_ISL_1500589	Clinical Microbiology Laboratory, NewYork Presbyterian Hospital/Columbia University Irving Medical Center	Uhlemann Laboratory, Columbia University Irving Medical Center	Medini K. Annavajhala et al
USA/NY-CUIMC-NP-5250/2021	EPI_ISL_1500590	Clinical Microbiology Laboratory, NewYork Presbyterian Hospital/Columbia University Irving Medical Center	Uhlemann Laboratory, Columbia University Irving Medical Center	Medini K. Annavajhala et al
USA/NY-CUIMC-NP-5254/2021	EPI_ISL_1500591	Clinical Microbiology Laboratory, NewYork Presbyterian Hospital/Columbia University Irving Medical Center	Uhlemann Laboratory, Columbia University Irving Medical Center	Medini K. Annavajhala et al
USA/NY-CUIMC-NP-5256/2021	EPI_ISL_1500592	Clinical Microbiology Laboratory, NewYork Presbyterian Hospital/Columbia University Irving Medical Center	Uhlemann Laboratory, Columbia University Irving Medical Center	Medini K. Annavajhala et al
USA/NY-CUIMC-NP-5261/2021	EPI_ISL_1500593	Clinical Microbiology Laboratory, NewYork Presbyterian Hospital/Columbia University Irving Medical Center	Uhlemann Laboratory, Columbia University Irving Medical Center	Medini K. Annavajhala et al
USA/NY-CUIMC-NP-5264/2021	EPI_ISL_1500594	Clinical Microbiology Laboratory, NewYork Presbyterian Hospital/Columbia University Irving Medical Center	Uhlemann Laboratory, Columbia University Irving Medical Center	Medini K. Annavajhala et al
USA/NY-CUIMC-NP-5265/2021	EPI_ISL_1500595	Clinical Microbiology Laboratory, NewYork Presbyterian Hospital/Columbia University Irving Medical Center	Uhlemann Laboratory, Columbia University Irving Medical Center	Medini K. Annavajhala et al
USA/NY-CUIMC-NP-5267/2021	EPI_ISL_1500596	Clinical Microbiology Laboratory, NewYork Presbyterian Hospital/Columbia University Irving Medical Center	Uhlemann Laboratory, Columbia University Irving Medical Center	Medini K. Annavajhala et al
USA/NY-CUIMC-NP-5269/2021	EPI_ISL_1500597	Clinical Microbiology Laboratory, NewYork Presbyterian Hospital/Columbia University Irving Medical Center	Uhlemann Laboratory, Columbia University Irving Medical Center	Medini K. Annavajhala et al
USA/NY-CUIMC-NP-5272/2021	EPI_ISL_1500598	Clinical Microbiology Laboratory, NewYork Presbyterian Hospital/Columbia University Irving Medical Center	Uhlemann Laboratory, Columbia University Irving Medical Center	Medini K. Annavajhala et al
USA/NY-CUIMC-NP-5273/2021	EPI_ISL_1500599	Clinical Microbiology Laboratory, NewYork Presbyterian Hospital/Columbia University Irving Medical Center	Uhlemann Laboratory, Columbia University Irving Medical Center	Medini K. Annavajhala et al
USA/NY-CUIMC-NP-5276/2021	EPI_ISL_1500600	Clinical Microbiology Laboratory, NewYork Presbyterian Hospital/Columbia University Irving Medical Center	Uhlemann Laboratory, Columbia University Irving Medical Center	Medini K. Annavajhala et al
USA/NY-CUIMC-NP-5277/2021	EPI_ISL_1500601	Clinical Microbiology Laboratory, NewYork Presbyterian Hospital/Columbia University Irving Medical Center	Uhlemann Laboratory, Columbia University Irving Medical Center	Medini K. Annavajhala et al
USA/NY-CUIMC-NP-5283/2021	EPI_ISL_1500602	Clinical Microbiology Laboratory, NewYork Presbyterian Hospital/Columbia University Irving Medical Center	Uhlemann Laboratory, Columbia University Irving Medical Center	Medini K. Annavajhala et al
USA/NY-CUIMC-NP-5284/2021	EPI_ISL_1500603	Clinical Microbiology Laboratory, NewYork Presbyterian Hospital/Columbia University Irving Medical Center	Uhlemann Laboratory, Columbia University Irving Medical Center	Medini K. Annavajhala et al
USA/NY-CUIMC-NP-5285/2021	EPI_ISL_1500604	Clinical Microbiology Laboratory, NewYork Presbyterian Hospital/Columbia University Irving Medical Center	Uhlemann Laboratory, Columbia University Irving Medical Center	Medini K. Annavajhala et al
USA/NY-CUIMC-NP-5286/2021	EPI_ISL_1500605	Clinical Microbiology Laboratory, NewYork Presbyterian Hospital/Columbia University Irving Medical Center	Uhlemann Laboratory, Columbia University Irving Medical Center	Medini K. Annavajhala et al
USA/NY-CUIMC-NP-5290/2021	EPI_ISL_1500606	Clinical Microbiology Laboratory, NewYork Presbyterian Hospital/Columbia University Irving Medical Center	Uhlemann Laboratory, Columbia University Irving Medical Center	Medini K. Annavajhala et al
USA/NY-CUIMC-NP-5293/2021	EPI_ISL_1500607	Clinical Microbiology Laboratory, NewYork Presbyterian Hospital/Columbia University Irving Medical Center	Uhlemann Laboratory, Columbia University Irving Medical Center	Medini K. Annavajhala et al
USA/NY-CUIMC-NP-5296/2021	EPI_ISL_1500608	Clinical Microbiology Laboratory, NewYork Presbyterian Hospital/Columbia University Irving Medical Center	Uhlemann Laboratory, Columbia University Irving Medical Center	Medini K. Annavajhala et al
USA/NY-CUIMC-NP-5298/2021	EPI_ISL_1500609	Clinical Microbiology Laboratory, NewYork Presbyterian Hospital/Columbia University Irving Medical Center	Uhlemann Laboratory, Columbia University Irving Medical Center	Medini K. Annavajhala et al
USA/NY-CUIMC-NP-5300/2021	EPI_ISL_1500610	Clinical Microbiology Laboratory, NewYork Presbyterian Hospital/Columbia University Irving Medical Center	Uhlemann Laboratory, Columbia University Irving Medical Center	Medini K. Annavajhala et al
USA/NY-CUIMC-NP-5352/2021	EPI_ISL_1500611	Clinical Microbiology Laboratory, NewYork Presbyterian Hospital/Columbia University Irving Medical Center	Uhlemann Laboratory, Columbia University Irving Medical Center	Medini K. Annavajhala et al
USA/NY-CUIMC-NP-5359/2021	EPI_ISL_1500612	Clinical Microbiology Laboratory, NewYork Presbyterian Hospital/Columbia University Irving Medical Center	Uhlemann Laboratory, Columbia University Irving Medical Center	Medini K. Annavajhala et al
USA/NY-CUIMC-NP-5379/2021	EPI_ISL_1500613	Clinical Microbiology Laboratory, NewYork Presbyterian Hospital/Columbia University Irving Medical Center	Uhlemann Laboratory, Columbia University Irving Medical Center	Medini K. Annavajhala et al
USA/NY-CUIMC-NP-5385/2021	EPI_ISL_1500614	Clinical Microbiology Laboratory, NewYork Presbyterian Hospital/Columbia University Irving Medical Center	Uhlemann Laboratory, Columbia University Irving Medical Center	Medini K. Annavajhala et al
USA/NY-CUIMC-NP-5388/2021	EPI_ISL_1500615	Clinical Microbiology Laboratory, NewYork Presbyterian Hospital/Columbia University Irving Medical Center	Uhlemann Laboratory, Columbia University Irving Medical Center	Medini K. Annavajhala et al
USA/NY-CUIMC-NP-5391/2021	EPI_ISL_1500616	Clinical Microbiology Laboratory, NewYork Presbyterian Hospital/Columbia University Irving Medical Center	Uhlemann Laboratory, Columbia University Irving Medical Center	Medini K. Annavajhala et al
USA/NY-CUIMC-NP-5415/2021	EPI_ISL_1500617	Clinical Microbiology Laboratory, NewYork Presbyterian Hospital/Columbia University Irving Medical Center	Uhlemann Laboratory, Columbia University Irving Medical Center	Medini K. Annavajhala et al
USA/NY-CUIMC-NP-5426/2021	EPI_ISL_1500618	Clinical Microbiology Laboratory, NewYork Presbyterian Hospital/Columbia University Irving Medical Center	Uhlemann Laboratory, Columbia University Irving Medical Center	Medini K. Annavajhala et al
USA/NY-CUIMC-NP-5441/2021	EPI_ISL_1500619	Clinical Microbiology Laboratory, NewYork Presbyterian Hospital/Columbia University Irving Medical Center	Uhlemann Laboratory, Columbia University Irving Medical Center	Medini K. Annavajhala et al
USA/NY-CUIMC-NP-5442/2021	EPI_ISL_1500620	Clinical Microbiology Laboratory, NewYork Presbyterian Hospital/Columbia University Irving Medical Center	Uhlemann Laboratory, Columbia University Irving Medical Center	Medini K. Annavajhala et al
USA/NY-CUIMC-NP-5443/2021	EPI_ISL_1500621	Clinical Microbiology Laboratory, NewYork Presbyterian Hospital/Columbia University Irving Medical Center	Uhlemann Laboratory, Columbia University Irving Medical Center	Medini K. Annavajhala et al
USA/NY-CUIMC-NP-5445/2021	EPI_ISL_1500622	Clinical Microbiology Laboratory, NewYork Presbyterian Hospital/Columbia University Irving Medical Center	Uhlemann Laboratory, Columbia University Irving Medical Center	Medini K. Annavajhala et al
USA/NY-CUIMC-NP-5452/2021	EPI_ISL_1500623	Clinical Microbiology Laboratory, NewYork Presbyterian Hospital/Columbia University Irving Medical Center	Uhlemann Laboratory, Columbia University Irving Medical Center	Medini K. Annavajhala et al
USA/NY-CUIMC-NP-5479/2021	EPI_ISL_1500624	Clinical Microbiology Laboratory, NewYork Presbyterian Hospital/Columbia University Irving Medical Center	Uhlemann Laboratory, Columbia University Irving Medical Center	Medini K. Annavajhala et al
USA/NY-CUIMC-NP-5483/2021	EPI_ISL_1500625	Clinical Microbiology Laboratory, NewYork Presbyterian Hospital/Columbia University Irving Medical Center	Uhlemann Laboratory, Columbia University Irving Medical Center	Medini K. Annavajhala et al
USA/NY-CUIMC-NP-5511/2021	EPI_ISL_1500626	Clinical Microbiology Laboratory, NewYork Presbyterian Hospital/Columbia University Irving Medical Center	Uhlemann Laboratory, Columbia University Irving Medical Center	Medini K. Annavajhala et al
USA/NY-CUIMC-NP-5521/2021	EPI_ISL_1500627	Clinical Microbiology Laboratory, NewYork Presbyterian Hospital/Columbia University Irving Medical Center	Uhlemann Laboratory, Columbia University Irving Medical Center	Medini K. Annavajhala et al
USA/NY-CUIMC-NP-5552/2021	EPI_ISL_1500628	Clinical Microbiology Laboratory, NewYork Presbyterian Hospital/Columbia University Irving Medical Center	Uhlemann Laboratory, Columbia University Irving Medical Center	Medini K. Annavajhala et al
USA/NY-CUIMC-NP-5555/2021	EPI_ISL_1500629	Clinical Microbiology Laboratory, NewYork Presbyterian Hospital/Columbia University Irving Medical Center	Uhlemann Laboratory, Columbia University Irving Medical Center	Medini K. Annavajhala et al
USA/NY-CUIMC-NP-5658/2021	EPI_ISL_1500630	Clinical Microbiology Laboratory, NewYork Presbyterian Hospital/Columbia University Irving Medical Center	Uhlemann Laboratory, Columbia University Irving Medical Center	Medini K. Annavajhala et al
USA/NY-CUIMC-NP-5662/2021	EPI_ISL_1500631	Clinical Microbiology Laboratory, NewYork Presbyterian Hospital/Columbia University Irving Medical Center	Uhlemann Laboratory, Columbia University Irving Medical Center	Medini K. Annavajhala et al
USA/NY-CUIMC-NP-5667/2021	EPI_ISL_1500632	Clinical Microbiology Laboratory, NewYork Presbyterian Hospital/Columbia University Irving Medical Center	Uhlemann Laboratory, Columbia University Irving Medical Center	Medini K. Annavajhala et al
USA/NY-CUIMC-NP-5670/2021	EPI_ISL_1500633	Clinical Microbiology Laboratory, NewYork Presbyterian Hospital/Columbia University Irving Medical Center	Uhlemann Laboratory, Columbia University Irving Medical Center	Medini K. Annavajhala et al
USA/NY-CUIMC-NP-5671/2021	EPI_ISL_1500634	Clinical Microbiology Laboratory, NewYork Presbyterian Hospital/Columbia University Irving Medical Center	Uhlemann Laboratory, Columbia University Irving Medical Center	Medini K. Annavajhala et al
USA/NY-CUIMC-NP-5677/2021	EPI_ISL_1500635	Clinical Microbiology Laboratory, NewYork Presbyterian Hospital/Columbia University Irving Medical Center	Uhlemann Laboratory, Columbia University Irving Medical Center	Medini K. Annavajhala et al
USA/NY-CUIMC-NP-5678/2021	EPI_ISL_1500636	Clinical Microbiology Laboratory, NewYork Presbyterian Hospital/Columbia University Irving Medical Center	Uhlemann Laboratory, Columbia University Irving Medical Center	Medini K. Annavajhala et al
USA/NY-CUIMC-NP-5683/2021	EPI_ISL_1500637	Clinical Microbiology Laboratory, NewYork Presbyterian Hospital/Columbia University Irving Medical Center	Uhlemann Laboratory, Columbia University Irving Medical Center	Medini K. Annavajhala et al
USA/NY-CVP-1/2020	EPI_ISL_961293	Biotia	Biotia	Dorottya Nagy-Szakal et al
USA/NY-CVP-10/2020	EPI_ISL_961300	Biotia	Biotia	Dorottya Nagy-Szakal et al
USA/NY-CVP-11/2020	EPI_ISL_961301	Biotia	Biotia	Dorottya Nagy-Szakal et al
USA/NY-CVP-12/2020	EPI_ISL_961302	Biotia	Biotia	Dorottya Nagy-Szakal et al
USA/NY-CVP-13/2020	EPI_ISL_961303	Biotia	Biotia	Dorottya Nagy-Szakal et al
USA/NY-CVP-15/2020	EPI_ISL_961304	Biotia	Biotia	Dorottya Nagy-Szakal et al
USA/NY-CVP-16/2020	EPI_ISL_961305	Biotia	Biotia	Dorottya Nagy-Szakal et al
USA/NY-CVP-17/2020	EPI_ISL_961292	Biotia	Biotia	Dorottya Nagy-Szakal et al
USA/NY-CVP-18/2020	EPI_ISL_961306	Biotia	Biotia	Dorottya Nagy-Szakal et al
USA/NY-CVP-19/2020	EPI_ISL_961307	Biotia	Biotia	Dorottya Nagy-Szakal et al
USA/NY-CVP-2/2020	EPI_ISL_961294	Biotia	Biotia	Dorottya Nagy-Szakal et al
USA/NY-CVP-20/2020	EPI_ISL_1168729	Biotia	Biotia	Dorottya Nagy-Szakal et al
USA/NY-CVP-21/2020	EPI_ISL_961290	Biotia	Biotia	Dorottya Nagy-Szakal et al
USA/NY-CVP-22/2020	EPI_ISL_961308	Biotia	Biotia	Dorottya Nagy-Szakal et al
USA/NY-CVP-23/2020	EPI_ISL_961309	Biotia	Biotia	Dorottya Nagy-Szakal et al
USA/NY-CVP-24/2020	EPI_ISL_961310	Biotia	Biotia	Dorottya Nagy-Szakal et al
USA/NY-CVP-25/2020	EPI_ISL_961311	Biotia	Biotia	Dorottya Nagy-Szakal et al
USA/NY-CVP-26/2020	EPI_ISL_961312	Biotia	Biotia	Dorottya Nagy-Szakal et al
USA/NY-CVP-27/2020	EPI_ISL_1168730	Biotia	Biotia	Dorottya Nagy-Szakal et al
USA/NY-CVP-28/2020	EPI_ISL_961313	Biotia	Biotia	Dorottya Nagy-Szakal et al
USA/NY-CVP-29/2020	EPI_ISL_961314	Biotia	Biotia	Dorottya Nagy-Szakal et al
USA/NY-CVP-3/2020	EPI_ISL_961295	Biotia	Biotia	Dorottya Nagy-Szakal et al
USA/NY-CVP-30/2020	EPI_ISL_961315	Biotia	Biotia	Dorottya Nagy-Szakal et al
USA/NY-CVP-31/2020	EPI_ISL_961328	Biotia	Biotia	Dorottya Nagy-Szakal et al
USA/NY-CVP-32/2020	EPI_ISL_961329	Biotia	Biotia	Dorottya Nagy-Szakal et al
USA/NY-CVP-33/2020	EPI_ISL_961330	Biotia	Biotia	Dorottya Nagy-Szakal et al
USA/NY-CVP-34/2020	EPI_ISL_961291	Biotia	Biotia	Dorottya Nagy-Szakal et al
USA/NY-CVP-35/2020	EPI_ISL_961331	Biotia	Biotia	Dorottya Nagy-Szakal et al
USA/NY-CVP-36/2020	EPI_ISL_961332	Biotia	Biotia	Dorottya Nagy-Szakal et al
USA/NY-CVP-37/2020	EPI_ISL_961333	Biotia	Biotia	Dorottya Nagy-Szakal et al
USA/NY-CVP-38/2020	EPI_ISL_961334	Biotia	Biotia	Dorottya Nagy-Szakal et al
USA/NY-CVP-39/2020	EPI_ISL_961335	Biotia	Biotia	Dorottya Nagy-Szakal et al
USA/NY-CVP-4/2020	EPI_ISL_1168728	Biotia	Biotia	Dorottya Nagy-Szakal et al
USA/NY-CVP-40/2020	EPI_ISL_961336	Biotia	Biotia	Dorottya Nagy-Szakal et al
USA/NY-CVP-42/2020	EPI_ISL_961337	Biotia	Biotia	Dorottya Nagy-Szakal et al
USA/NY-CVP-43/2020	EPI_ISL_961338	Biotia	Biotia	Dorottya Nagy-Szakal et al
USA/NY-CVP-44/2020	EPI_ISL_1168734	Biotia	Biotia	Dorottya Nagy-Szakal et al
USA/NY-CVP-45/2020	EPI_ISL_961339	Biotia	Biotia	Dorottya Nagy-Szakal et al
USA/NY-CVP-46/2020	EPI_ISL_961340	Biotia	Biotia	Dorottya Nagy-Szakal et al
USA/NY-CVP-47/2020	EPI_ISL_961289	Biotia	Biotia	Dorottya Nagy-Szakal et al
USA/NY-CVP-48/2020	EPI_ISL_961341	Biotia	Biotia	Dorottya Nagy-Szakal et al
USA/NY-CVP-49/2020	EPI_ISL_961342	Biotia	Biotia	Dorottya Nagy-Szakal et al
USA/NY-CVP-5/2020	EPI_ISL_961296	Biotia	Biotia	Dorottya Nagy-Szakal et al
USA/NY-CVP-50/2020	EPI_ISL_961343	Biotia	Biotia	Dorottya Nagy-Szakal et al
USA/NY-CVP-51/2020	EPI_ISL_961344	Biotia	Biotia	Dorottya Nagy-Szakal et al
USA/NY-CVP-52/2020	EPI_ISL_961345	Biotia	Biotia	Dorottya Nagy-Szakal et al
USA/NY-CVP-53/2020	EPI_ISL_961346	Biotia	Biotia	Dorottya Nagy-Szakal et al
USA/NY-CVP-54/2020	EPI_ISL_961347	Biotia	Biotia	Dorottya Nagy-Szakal et al
USA/NY-CVP-55/2020	EPI_ISL_961348	Biotia	Biotia	Dorottya Nagy-Szakal et al
USA/NY-CVP-57/2020	EPI_ISL_1168735	Biotia	Biotia	Dorottya Nagy-Szakal et al
USA/NY-CVP-58/2020	EPI_ISL_961349	Biotia	Biotia	Dorottya Nagy-Szakal et al
USA/NY-CVP-59/2020	EPI_ISL_961350	Biotia	Biotia	Dorottya Nagy-Szakal et al
USA/NY-CVP-6/2020	EPI_ISL_961297	Biotia	Biotia	Dorottya Nagy-Szakal et al
USA/NY-CVP-60/2020	EPI_ISL_961351	Biotia	Biotia	Dorottya Nagy-Szakal et al
USA/NY-CVP-8/2020	EPI_ISL_961298	Biotia	Biotia	Dorottya Nagy-Szakal et al
USA/NY-CVP-9/2020	EPI_ISL_961299	Biotia	Biotia	Dorottya Nagy-Szakal et al
USA/NY-ISMMS-MH001827N/2020	EPI_ISL_548243	Faith Laboratory, Immunology Institute, Icahn School of Medicine at Mount Sinai	van Bakel Laboratory, Genetics and Genomics Sciences, Icahn School of Medicine at Mount Sinai	Graham J. Britton et al
USA/NY-ISMMS-MH001832N/2020	EPI_ISL_548244	Faith Laboratory, Immunology Institute, Icahn School of Medicine at Mount Sinai	van Bakel Laboratory, Genetics and Genomics Sciences, Icahn School of Medicine at Mount Sinai	Graham J. Britton et al
USA/NY-JAX-JAX000521/2021	EPI_ISL_1470626	The Jackson Laboratory	The Jackson Laboratory	Bergeron D et al
USA/NY-JAX-JAX000646/2021	EPI_ISL_1540718	The Jackson Laboratory	The Jackson Laboratory	Bergeron D et al
USA/NY-MH001827/2020	EPI_ISL_526687	Faith Laboratory, Immunology Institute, Icahn School of Medicine at Mount Sinai	van Bakel Laboratory, Genetics and Genomics Sciences, Icahn School of Medicine at Mount Sinai	Graham J. Britton et al
USA/NY-MH001832/2020	EPI_ISL_526688	Faith Laboratory, Immunology Institute, Icahn School of Medicine at Mount Sinai	van Bakel Laboratory, Genetics and Genomics Sciences, Icahn School of Medicine at Mount Sinai	Graham J. Britton et al
USA/NY-MH001867/2020	EPI_ISL_526686	Faith Laboratory, Immunology Institute, Icahn School of Medicine at Mount Sinai	van Bakel Laboratory, Genetics and Genomics Sciences, Icahn School of Medicine at Mount Sinai	Graham J. Britton et al
USA/NY-MSHSPSP-PV09770/2020	EPI_ISL_801980	MSHS Clinical Microbiology Laboratories	MSHS Pathogen Surveillance Program	Ana S. Gonzalez-Reiche et al
USA/NY-MSHSPSP-PV11060/2020	EPI_ISL_802034	MSHS Clinical Microbiology Laboratories	MSHS Pathogen Surveillance Program	Ana S. Gonzalez-Reiche et al
USA/NY-MSHSPSP-PV11103/2020	EPI_ISL_801982	MSHS Clinical Microbiology Laboratories	MSHS Pathogen Surveillance Program	Ana S. Gonzalez-Reiche et al
USA/NY-MSHSPSP-PV11623/2020	EPI_ISL_801949	MSHS Clinical Microbiology Laboratories	MSHS Pathogen Surveillance Program	Ana S. Gonzalez-Reiche et al
USA/NY-MSHSPSP-PV11733/2020	EPI_ISL_801894	MSHS Clinical Microbiology Laboratories	MSHS Pathogen Surveillance Program	Ana S. Gonzalez-Reiche et al
USA/NY-MSHSPSP-PV11761/2020	EPI_ISL_802016	MSHS Clinical Microbiology Laboratories	MSHS Pathogen Surveillance Program	Ana S. Gonzalez-Reiche et al
USA/NY-MSHSPSP-PV11893/2020	EPI_ISL_802023	MSHS Clinical Microbiology Laboratories	MSHS Pathogen Surveillance Program	Ana S. Gonzalez-Reiche et al
USA/NY-MSHSPSP-PV11915/2020	EPI_ISL_801987	MSHS Clinical Microbiology Laboratories	MSHS Pathogen Surveillance Program	Ana S. Gonzalez-Reiche et al
USA/NY-MSHSPSP-PV11928/2020	EPI_ISL_801988	MSHS Clinical Microbiology Laboratories	MSHS Pathogen Surveillance Program	Ana S. Gonzalez-Reiche et al
USA/NY-MSHSPSP-PV11942/2020	EPI_ISL_801907	MSHS Clinical Microbiology Laboratories	MSHS Pathogen Surveillance Program	Ana S. Gonzalez-Reiche et al
USA/NY-MSHSPSP-PV11993/2020	EPI_ISL_801912	MSHS Clinical Microbiology Laboratories	MSHS Pathogen Surveillance Program	Ana S. Gonzalez-Reiche et al
USA/NY-MSHSPSP-PV12043/2020	EPI_ISL_802002	MSHS Clinical Microbiology Laboratories	MSHS Pathogen Surveillance Program	Ana S. Gonzalez-Reiche et al
USA/NY-MSHSPSP-PV12060/2020	EPI_ISL_801879	MSHS Clinical Microbiology Laboratories	MSHS Pathogen Surveillance Program	Ana S. Gonzalez-Reiche et al
USA/NY-MSHSPSP-PV12069/2020	EPI_ISL_802001	MSHS Clinical Microbiology Laboratories	MSHS Pathogen Surveillance Program	Ana S. Gonzalez-Reiche et al
USA/NY-MSHSPSP-PV12076/2020	EPI_ISL_801932	MSHS Clinical Microbiology Laboratories	MSHS Pathogen Surveillance Program	Ana S. Gonzalez-Reiche et al
USA/NY-MSHSPSP-PV12210/2020	EPI_ISL_802030	MSHS Clinical Microbiology Laboratories	MSHS Pathogen Surveillance Program	Ana S. Gonzalez-Reiche et al
USA/NY-MSHSPSP-PV12239/2020	EPI_ISL_801998	MSHS Clinical Microbiology Laboratories	MSHS Pathogen Surveillance Program	Ana S. Gonzalez-Reiche et al
USA/NY-MSHSPSP-PV12248/2020	EPI_ISL_801999	MSHS Clinical Microbiology Laboratories	MSHS Pathogen Surveillance Program	Ana S. Gonzalez-Reiche et al
USA/NY-MSHSPSP-PV12328/2020	EPI_ISL_802063	MSHS Clinical Microbiology Laboratories	MSHS Pathogen Surveillance Program	Ana S. Gonzalez-Reiche et al
USA/NY-MSHSPSP-PV12330/2020	EPI_ISL_802086	MSHS Clinical Microbiology Laboratories	MSHS Pathogen Surveillance Program	Ana S. Gonzalez-Reiche et al
USA/NY-MSHSPSP-PV12336/2020	EPI_ISL_802064	MSHS Clinical Microbiology Laboratories	MSHS Pathogen Surveillance Program	Ana S. Gonzalez-Reiche et al
USA/NY-MSHSPSP-PV12337/2020	EPI_ISL_802065	MSHS Clinical Microbiology Laboratories	MSHS Pathogen Surveillance Program	Ana S. Gonzalez-Reiche et al
USA/NY-MSHSPSP-PV12339/2020	EPI_ISL_802066	MSHS Clinical Microbiology Laboratories	MSHS Pathogen Surveillance Program	Ana S. Gonzalez-Reiche et al
USA/NY-MSHSPSP-PV12340/2020	EPI_ISL_802067	MSHS Clinical Microbiology Laboratories	MSHS Pathogen Surveillance Program	Ana S. Gonzalez-Reiche et al
USA/NY-MSHSPSP-PV12341/2020	EPI_ISL_802068	MSHS Clinical Microbiology Laboratories	MSHS Pathogen Surveillance Program	Ana S. Gonzalez-Reiche et al
USA/NY-MSHSPSP-PV12342/2020	EPI_ISL_802069	MSHS Clinical Microbiology Laboratories	MSHS Pathogen Surveillance Program	Ana S. Gonzalez-Reiche et al
USA/NY-MSHSPSP-PV12343/2020	EPI_ISL_802070	MSHS Clinical Microbiology Laboratories	MSHS Pathogen Surveillance Program	Ana S. Gonzalez-Reiche et al
USA/NY-MSHSPSP-PV12344/2020	EPI_ISL_802071	MSHS Clinical Microbiology Laboratories	MSHS Pathogen Surveillance Program	Ana S. Gonzalez-Reiche et al
USA/NY-MSHSPSP-PV12349/2020	EPI_ISL_802072	MSHS Clinical Microbiology Laboratories	MSHS Pathogen Surveillance Program	Ana S. Gonzalez-Reiche et al
USA/NY-MSHSPSP-PV12351/2020	EPI_ISL_802073	MSHS Clinical Microbiology Laboratories	MSHS Pathogen Surveillance Program	Ana S. Gonzalez-Reiche et al
USA/NY-MSHSPSP-PV12355/2020	EPI_ISL_802074	MSHS Clinical Microbiology Laboratories	MSHS Pathogen Surveillance Program	Ana S. Gonzalez-Reiche et al
USA/NY-MSHSPSP-PV12357/2020	EPI_ISL_802052	MSHS Clinical Microbiology Laboratories	MSHS Pathogen Surveillance Program	Ana S. Gonzalez-Reiche et al
USA/NY-MSHSPSP-PV12358/2020	EPI_ISL_801950	MSHS Clinical Microbiology Laboratories	MSHS Pathogen Surveillance Program	Ana S. Gonzalez-Reiche et al
USA/NY-MSHSPSP-PV12362/2020	EPI_ISL_802053	MSHS Clinical Microbiology Laboratories	MSHS Pathogen Surveillance Program	Ana S. Gonzalez-Reiche et al
USA/NY-MSHSPSP-PV12364/2020	EPI_ISL_801962	MSHS Clinical Microbiology Laboratories	MSHS Pathogen Surveillance Program	Ana S. Gonzalez-Reiche et al
USA/NY-MSHSPSP-PV12368/2020	EPI_ISL_802054	MSHS Clinical Microbiology Laboratories	MSHS Pathogen Surveillance Program	Ana S. Gonzalez-Reiche et al
USA/NY-MSHSPSP-PV12369/2020	EPI_ISL_802055	MSHS Clinical Microbiology Laboratories	MSHS Pathogen Surveillance Program	Ana S. Gonzalez-Reiche et al
USA/NY-MSHSPSP-PV12372/2020	EPI_ISL_801978	MSHS Clinical Microbiology Laboratories	MSHS Pathogen Surveillance Program	Ana S. Gonzalez-Reiche et al
USA/NY-MSHSPSP-PV12376/2020	EPI_ISL_802056	MSHS Clinical Microbiology Laboratories	MSHS Pathogen Surveillance Program	Ana S. Gonzalez-Reiche et al
USA/NY-MSHSPSP-PV12380/2020	EPI_ISL_802075	MSHS Clinical Microbiology Laboratories	MSHS Pathogen Surveillance Program	Ana S. Gonzalez-Reiche et al
USA/NY-MSHSPSP-PV12381/2020	EPI_ISL_802076	MSHS Clinical Microbiology Laboratories	MSHS Pathogen Surveillance Program	Ana S. Gonzalez-Reiche et al
USA/NY-MSHSPSP-PV12382/2020	EPI_ISL_802077	MSHS Clinical Microbiology Laboratories	MSHS Pathogen Surveillance Program	Ana S. Gonzalez-Reiche et al
USA/NY-MSHSPSP-PV12386/2020	EPI_ISL_802078	MSHS Clinical Microbiology Laboratories	MSHS Pathogen Surveillance Program	Ana S. Gonzalez-Reiche et al
USA/NY-MSHSPSP-PV12388/2020	EPI_ISL_801951	MSHS Clinical Microbiology Laboratories	MSHS Pathogen Surveillance Program	Ana S. Gonzalez-Reiche et al
USA/NY-MSHSPSP-PV12397/2020	EPI_ISL_802057	MSHS Clinical Microbiology Laboratories	MSHS Pathogen Surveillance Program	Ana S. Gonzalez-Reiche et al
USA/NY-MSHSPSP-PV12398/2020	EPI_ISL_801945	MSHS Clinical Microbiology Laboratories	MSHS Pathogen Surveillance Program	Ana S. Gonzalez-Reiche et al
USA/NY-MSHSPSP-PV12399/2020	EPI_ISL_802058	MSHS Clinical Microbiology Laboratories	MSHS Pathogen Surveillance Program	Ana S. Gonzalez-Reiche et al
USA/NY-MSHSPSP-PV12402/2020	EPI_ISL_802046	MSHS Clinical Microbiology Laboratories	MSHS Pathogen Surveillance Program	Ana S. Gonzalez-Reiche et al
USA/NY-MSHSPSP-PV12403/2020	EPI_ISL_801861	MSHS Clinical Microbiology Laboratories	MSHS Pathogen Surveillance Program	Ana S. Gonzalez-Reiche et al
USA/NY-MSHSPSP-PV12404/2020	EPI_ISL_802047	MSHS Clinical Microbiology Laboratories	MSHS Pathogen Surveillance Program	Ana S. Gonzalez-Reiche et al
USA/NY-MSHSPSP-PV12405/2020	EPI_ISL_802048	MSHS Clinical Microbiology Laboratories	MSHS Pathogen Surveillance Program	Ana S. Gonzalez-Reiche et al
USA/NY-MSHSPSP-PV12406/2020	EPI_ISL_802049	MSHS Clinical Microbiology Laboratories	MSHS Pathogen Surveillance Program	Ana S. Gonzalez-Reiche et al
USA/NY-MSHSPSP-PV12408/2020	EPI_ISL_802050	MSHS Clinical Microbiology Laboratories	MSHS Pathogen Surveillance Program	Ana S. Gonzalez-Reiche et al
USA/NY-MSHSPSP-PV12409/2020	EPI_ISL_802059	MSHS Clinical Microbiology Laboratories	MSHS Pathogen Surveillance Program	Ana S. Gonzalez-Reiche et al
USA/NY-MSHSPSP-PV12410/2020	EPI_ISL_802051	MSHS Clinical Microbiology Laboratories	MSHS Pathogen Surveillance Program	Ana S. Gonzalez-Reiche et al
USA/NY-MSHSPSP-PV12413/2020	EPI_ISL_802080	MSHS Clinical Microbiology Laboratories	MSHS Pathogen Surveillance Program	Ana S. Gonzalez-Reiche et al
USA/NY-MSHSPSP-PV12414/2020	EPI_ISL_802081	MSHS Clinical Microbiology Laboratories	MSHS Pathogen Surveillance Program	Ana S. Gonzalez-Reiche et al
USA/NY-MSHSPSP-PV12415/2020	EPI_ISL_802082	MSHS Clinical Microbiology Laboratories	MSHS Pathogen Surveillance Program	Ana S. Gonzalez-Reiche et al
USA/NY-MSHSPSP-PV12416/2020	EPI_ISL_802083	MSHS Clinical Microbiology Laboratories	MSHS Pathogen Surveillance Program	Ana S. Gonzalez-Reiche et al
USA/NY-MSHSPSP-PV12417/2020	EPI_ISL_801944	MSHS Clinical Microbiology Laboratories	MSHS Pathogen Surveillance Program	Ana S. Gonzalez-Reiche et al
USA/NY-MSHSPSP-PV12420/2020	EPI_ISL_802060	MSHS Clinical Microbiology Laboratories	MSHS Pathogen Surveillance Program	Ana S. Gonzalez-Reiche et al
USA/NY-MSHSPSP-PV12421/2020	EPI_ISL_801891	MSHS Clinical Microbiology Laboratories	MSHS Pathogen Surveillance Program	Ana S. Gonzalez-Reiche et al
USA/NY-MSHSPSP-PV12422/2020	EPI_ISL_802061	MSHS Clinical Microbiology Laboratories	MSHS Pathogen Surveillance Program	Ana S. Gonzalez-Reiche et al
USA/NY-MSHSPSP-PV12423/2020	EPI_ISL_802062	MSHS Clinical Microbiology Laboratories	MSHS Pathogen Surveillance Program	Ana S. Gonzalez-Reiche et al
USA/NY-MSHSPSP-PV12426/2020	EPI_ISL_801993	MSHS Clinical Microbiology Laboratories	MSHS Pathogen Surveillance Program	Ana S. Gonzalez-Reiche et al
USA/NY-MSHSPSP-PV12435/2020	EPI_ISL_801875	MSHS Clinical Microbiology Laboratories	MSHS Pathogen Surveillance Program	Ana S. Gonzalez-Reiche et al
USA/NY-MSHSPSP-PV12438/2020	EPI_ISL_801994	MSHS Clinical Microbiology Laboratories	MSHS Pathogen Surveillance Program	Ana S. Gonzalez-Reiche et al
USA/NY-MSHSPSP-PV12443/2020	EPI_ISL_801995	MSHS Clinical Microbiology Laboratories	MSHS Pathogen Surveillance Program	Ana S. Gonzalez-Reiche et al
USA/NY-MSHSPSP-PV12725/2020	EPI_ISL_802027	MSHS Clinical Microbiology Laboratories	MSHS Pathogen Surveillance Program	Ana S. Gonzalez-Reiche et al
USA/NY-MSHSPSP-PV12736/2020	EPI_ISL_802028	MSHS Clinical Microbiology Laboratories	MSHS Pathogen Surveillance Program	Ana S. Gonzalez-Reiche et al
USA/NY-MSHSPSP-PV12756/2020	EPI_ISL_802033	MSHS Clinical Microbiology Laboratories	MSHS Pathogen Surveillance Program	Ana S. Gonzalez-Reiche et al
USA/NY-MSHSPSP-PV12852/2020	EPI_ISL_802019	MSHS Clinical Microbiology Laboratories	MSHS Pathogen Surveillance Program	Ana S. Gonzalez-Reiche et al
USA/NY-MSHSPSP-PV13066/2020	EPI_ISL_802011	MSHS Clinical Microbiology Laboratories	MSHS Pathogen Surveillance Program	Ana S. Gonzalez-Reiche et al
USA/NY-MSHSPSP-PV13178/2020	EPI_ISL_802029	MSHS Clinical Microbiology Laboratories	MSHS Pathogen Surveillance Program	Ana S. Gonzalez-Reiche et al
USA/NY-MSHSPSP-PV13264/2020	EPI_ISL_802036	MSHS Clinical Microbiology Laboratories	MSHS Pathogen Surveillance Program	Ana S. Gonzalez-Reiche et al
USA/NY-MSHSPSP-PV13274/2020	EPI_ISL_802038	MSHS Clinical Microbiology Laboratories	MSHS Pathogen Surveillance Program	Ana S. Gonzalez-Reiche et al
USA/NY-MSHSPSP-PV13279/2020	EPI_ISL_801929	MSHS Clinical Microbiology Laboratories	MSHS Pathogen Surveillance Program	Ana S. Gonzalez-Reiche et al
USA/NY-MSHSPSP-PV13343/2020	EPI_ISL_802037	MSHS Clinical Microbiology Laboratories	MSHS Pathogen Surveillance Program	Ana S. Gonzalez-Reiche et al
USA/NY-MSHSPSP-PV13467/2020	EPI_ISL_802007	MSHS Clinical Microbiology Laboratories	MSHS Pathogen Surveillance Program	Ana S. Gonzalez-Reiche et al
USA/NY-MSHSPSP-PV13475/2020	EPI_ISL_801898	MSHS Clinical Microbiology Laboratories	MSHS Pathogen Surveillance Program	Ana S. Gonzalez-Reiche et al
USA/NY-MSHSPSP-PV13543/2020	EPI_ISL_801983	MSHS Clinical Microbiology Laboratories	MSHS Pathogen Surveillance Program	Ana S. Gonzalez-Reiche et al
USA/NY-MSHSPSP-PV13545/2020	EPI_ISL_801985	MSHS Clinical Microbiology Laboratories	MSHS Pathogen Surveillance Program	Ana S. Gonzalez-Reiche et al
USA/NY-MSHSPSP-PV13552/2020	EPI_ISL_801986	MSHS Clinical Microbiology Laboratories	MSHS Pathogen Surveillance Program	Ana S. Gonzalez-Reiche et al
USA/NY-MSHSPSP-PV13738/2020	EPI_ISL_801913	MSHS Clinical Microbiology Laboratories	MSHS Pathogen Surveillance Program	Ana S. Gonzalez-Reiche et al
USA/NY-MSHSPSP-PV13775/2020	EPI_ISL_802090	MSHS Clinical Microbiology Laboratories	MSHS Pathogen Surveillance Program	Ana S. Gonzalez-Reiche et al
USA/NY-MSHSPSP-PV14056/2020	EPI_ISL_802004	MSHS Clinical Microbiology Laboratories	MSHS Pathogen Surveillance Program	Ana S. Gonzalez-Reiche et al
USA/NY-MSHSPSP-PV14068/2020	EPI_ISL_802107	MSHS Clinical Microbiology Laboratories	MSHS Pathogen Surveillance Program	Ana S. Gonzalez-Reiche et al
USA/NY-MSHSPSP-PV14160/2020	EPI_ISL_801917	MSHS Clinical Microbiology Laboratories	MSHS Pathogen Surveillance Program	Ana S. Gonzalez-Reiche et al
USA/NY-MSHSPSP-PV14162/2020	EPI_ISL_1300936	MSHS Clinical Microbiology Laboratories	MSHS Pathogen Surveillance Program	Ana S. Gonzalez-Reiche et al
USA/NY-MSHSPSP-PV14171/2020	EPI_ISL_802105	MSHS Clinical Microbiology Laboratories	MSHS Pathogen Surveillance Program	Ana S. Gonzalez-Reiche et al
USA/NY-MSHSPSP-PV14176/2020	EPI_ISL_802106	MSHS Clinical Microbiology Laboratories	MSHS Pathogen Surveillance Program	Ana S. Gonzalez-Reiche et al
USA/NY-MSHSPSP-PV14179/2020	EPI_ISL_1300937	MSHS Clinical Microbiology Laboratories	MSHS Pathogen Surveillance Program	Ana S. Gonzalez-Reiche et al
USA/NY-MSHSPSP-PV14202/2020	EPI_ISL_802013	MSHS Clinical Microbiology Laboratories	MSHS Pathogen Surveillance Program	Ana S. Gonzalez-Reiche et al
USA/NY-MSHSPSP-PV14221/2020	EPI_ISL_801887	MSHS Clinical Microbiology Laboratories	MSHS Pathogen Surveillance Program	Ana S. Gonzalez-Reiche et al
USA/NY-MSHSPSP-PV14235/2020	EPI_ISL_801888	MSHS Clinical Microbiology Laboratories	MSHS Pathogen Surveillance Program	Ana S. Gonzalez-Reiche et al
USA/NY-MSHSPSP-PV14236/2020	EPI_ISL_801889	MSHS Clinical Microbiology Laboratories	MSHS Pathogen Surveillance Program	Ana S. Gonzalez-Reiche et al
USA/NY-MSHSPSP-PV14252-p2/2020	EPI_ISL_1171857	Department of Microbiology, Icahn School of Medicine at Mount Sinai	MSHS Pathogen Surveillance Program	Fatima Amanat et al
USA/NY-MSHSPSP-PV14252/2020	EPI_ISL_1171856	MSHS Clinical Microbiology Laboratories	MSHS Pathogen Surveillance Program	Fatima Amanat et al
USA/NY-MSHSPSP-PV14255/2020	EPI_ISL_1300938	MSHS Clinical Microbiology Laboratories	MSHS Pathogen Surveillance Program	Ana S. Gonzalez-Reiche et al
USA/NY-MSHSPSP-PV14325/2020	EPI_ISL_1300939	MSHS Clinical Microbiology Laboratories	MSHS Pathogen Surveillance Program	Ana S. Gonzalez-Reiche et al
USA/NY-MSHSPSP-PV14327/2020	EPI_ISL_802128	MSHS Clinical Microbiology Laboratories	MSHS Pathogen Surveillance Program	Ana S. Gonzalez-Reiche et al
USA/NY-MSHSPSP-PV14330/2020	EPI_ISL_802124	MSHS Clinical Microbiology Laboratories	MSHS Pathogen Surveillance Program	Ana S. Gonzalez-Reiche et al
USA/NY-MSHSPSP-PV14357/2020	EPI_ISL_802100	MSHS Clinical Microbiology Laboratories	MSHS Pathogen Surveillance Program	Ana S. Gonzalez-Reiche et al
USA/NY-MSHSPSP-PV14363/2020	EPI_ISL_802101	MSHS Clinical Microbiology Laboratories	MSHS Pathogen Surveillance Program	Ana S. Gonzalez-Reiche et al
USA/NY-MSHSPSP-PV14366/2020	EPI_ISL_802102	MSHS Clinical Microbiology Laboratories	MSHS Pathogen Surveillance Program	Ana S. Gonzalez-Reiche et al
USA/NY-MSHSPSP-PV14375/2020	EPI_ISL_801895	MSHS Clinical Microbiology Laboratories	MSHS Pathogen Surveillance Program	Ana S. Gonzalez-Reiche et al
USA/NY-MSHSPSP-PV14387/2020	EPI_ISL_802138	MSHS Clinical Microbiology Laboratories	MSHS Pathogen Surveillance Program	Ana S. Gonzalez-Reiche et al
USA/NY-MSHSPSP-PV14509/2020	EPI_ISL_1300940	MSHS Clinical Microbiology Laboratories	MSHS Pathogen Surveillance Program	Ana S. Gonzalez-Reiche et al
USA/NY-MSHSPSP-PV14510/2020	EPI_ISL_1300941	MSHS Clinical Microbiology Laboratories	MSHS Pathogen Surveillance Program	Ana S. Gonzalez-Reiche et al
USA/NY-MSHSPSP-PV14515/2020	EPI_ISL_1300942	MSHS Clinical Microbiology Laboratories	MSHS Pathogen Surveillance Program	Ana S. Gonzalez-Reiche et al
USA/NY-MSHSPSP-PV14531/2020	EPI_ISL_1300943	MSHS Clinical Microbiology Laboratories	MSHS Pathogen Surveillance Program	Ana S. Gonzalez-Reiche et al
USA/NY-MSHSPSP-PV14569/2020	EPI_ISL_1300944	MSHS Clinical Microbiology Laboratories	MSHS Pathogen Surveillance Program	Ana S. Gonzalez-Reiche et al
USA/NY-MSHSPSP-PV14577/2020	EPI_ISL_1300945	MSHS Clinical Microbiology Laboratories	MSHS Pathogen Surveillance Program	Ana S. Gonzalez-Reiche et al
USA/NY-MSHSPSP-PV14580/2020	EPI_ISL_802135	MSHS Clinical Microbiology Laboratories	MSHS Pathogen Surveillance Program	Ana S. Gonzalez-Reiche et al
USA/NY-MSHSPSP-PV14581/2020	EPI_ISL_801910	MSHS Clinical Microbiology Laboratories	MSHS Pathogen Surveillance Program	Ana S. Gonzalez-Reiche et al
USA/NY-MSHSPSP-PV14582/2020	EPI_ISL_1300946	MSHS Clinical Microbiology Laboratories	MSHS Pathogen Surveillance Program	Ana S. Gonzalez-Reiche et al
USA/NY-MSHSPSP-PV14636/2020	EPI_ISL_802104	MSHS Clinical Microbiology Laboratories	MSHS Pathogen Surveillance Program	Ana S. Gonzalez-Reiche et al
USA/NY-MSHSPSP-PV14643/2020	EPI_ISL_802092	MSHS Clinical Microbiology Laboratories	MSHS Pathogen Surveillance Program	Ana S. Gonzalez-Reiche et al
USA/NY-MSHSPSP-PV14647/2020	EPI_ISL_802093	MSHS Clinical Microbiology Laboratories	MSHS Pathogen Surveillance Program	Ana S. Gonzalez-Reiche et al
USA/NY-MSHSPSP-PV14656/2020	EPI_ISL_1300837	MSHS Clinical Microbiology Laboratories	MSHS Pathogen Surveillance Program	Ana S. Gonzalez-Reiche et al
USA/NY-MSHSPSP-PV14657/2020	EPI_ISL_802096	MSHS Clinical Microbiology Laboratories	MSHS Pathogen Surveillance Program	Ana S. Gonzalez-Reiche et al
USA/NY-MSHSPSP-PV14663/2020	EPI_ISL_802094	MSHS Clinical Microbiology Laboratories	MSHS Pathogen Surveillance Program	Ana S. Gonzalez-Reiche et al
USA/NY-MSHSPSP-PV14666/2020	EPI_ISL_802095	MSHS Clinical Microbiology Laboratories	MSHS Pathogen Surveillance Program	Ana S. Gonzalez-Reiche et al
USA/NY-MSHSPSP-PV14669/2020	EPI_ISL_802003	MSHS Clinical Microbiology Laboratories	MSHS Pathogen Surveillance Program	Ana S. Gonzalez-Reiche et al
USA/NY-MSHSPSP-PV14671/2020	EPI_ISL_802005	MSHS Clinical Microbiology Laboratories	MSHS Pathogen Surveillance Program	Ana S. Gonzalez-Reiche et al
USA/NY-MSHSPSP-PV14673/2020	EPI_ISL_802035	MSHS Clinical Microbiology Laboratories	MSHS Pathogen Surveillance Program	Ana S. Gonzalez-Reiche et al
USA/NY-MSHSPSP-PV14677/2020	EPI_ISL_801896	MSHS Clinical Microbiology Laboratories	MSHS Pathogen Surveillance Program	Ana S. Gonzalez-Reiche et al
USA/NY-MSHSPSP-PV14693/2020	EPI_ISL_801902	MSHS Clinical Microbiology Laboratories	MSHS Pathogen Surveillance Program	Ana S. Gonzalez-Reiche et al
USA/NY-MSHSPSP-PV14695/2020	EPI_ISL_802097	MSHS Clinical Microbiology Laboratories	MSHS Pathogen Surveillance Program	Ana S. Gonzalez-Reiche et al
USA/NY-MSHSPSP-PV14697/2020	EPI_ISL_802039	MSHS Clinical Microbiology Laboratories	MSHS Pathogen Surveillance Program	Ana S. Gonzalez-Reiche et al
USA/NY-MSHSPSP-PV14698/2020	EPI_ISL_801935	MSHS Clinical Microbiology Laboratories	MSHS Pathogen Surveillance Program	Ana S. Gonzalez-Reiche et al
USA/NY-MSHSPSP-PV14702/2020	EPI_ISL_802040	MSHS Clinical Microbiology Laboratories	MSHS Pathogen Surveillance Program	Ana S. Gonzalez-Reiche et al
USA/NY-MSHSPSP-PV14703/2020	EPI_ISL_801984	MSHS Clinical Microbiology Laboratories	MSHS Pathogen Surveillance Program	Ana S. Gonzalez-Reiche et al
USA/NY-MSHSPSP-PV14704/2020	EPI_ISL_801981	MSHS Clinical Microbiology Laboratories	MSHS Pathogen Surveillance Program	Ana S. Gonzalez-Reiche et al
USA/NY-MSHSPSP-PV14708/2020	EPI_ISL_802098	MSHS Clinical Microbiology Laboratories	MSHS Pathogen Surveillance Program	Ana S. Gonzalez-Reiche et al
USA/NY-MSHSPSP-PV14796/2020	EPI_ISL_802042	MSHS Clinical Microbiology Laboratories	MSHS Pathogen Surveillance Program	Ana S. Gonzalez-Reiche et al
USA/NY-MSHSPSP-PV14832/2020	EPI_ISL_802043	MSHS Clinical Microbiology Laboratories	MSHS Pathogen Surveillance Program	Ana S. Gonzalez-Reiche et al
USA/NY-MSHSPSP-PV14839/2020	EPI_ISL_801996	MSHS Clinical Microbiology Laboratories	MSHS Pathogen Surveillance Program	Ana S. Gonzalez-Reiche et al
USA/NY-MSHSPSP-PV14857/2020	EPI_ISL_801977	MSHS Clinical Microbiology Laboratories	MSHS Pathogen Surveillance Program	Ana S. Gonzalez-Reiche et al
USA/NY-MSHSPSP-PV14860/2020	EPI_ISL_801960	MSHS Clinical Microbiology Laboratories	MSHS Pathogen Surveillance Program	Ana S. Gonzalez-Reiche et al
USA/NY-MSHSPSP-PV14864/2020	EPI_ISL_802140	MSHS Clinical Microbiology Laboratories	MSHS Pathogen Surveillance Program	Ana S. Gonzalez-Reiche et al
USA/NY-MSHSPSP-PV14866/2020	EPI_ISL_802141	MSHS Clinical Microbiology Laboratories	MSHS Pathogen Surveillance Program	Ana S. Gonzalez-Reiche et al
USA/NY-MSHSPSP-PV14867/2020	EPI_ISL_802142	MSHS Clinical Microbiology Laboratories	MSHS Pathogen Surveillance Program	Ana S. Gonzalez-Reiche et al
USA/NY-MSHSPSP-PV14868/2020	EPI_ISL_802143	MSHS Clinical Microbiology Laboratories	MSHS Pathogen Surveillance Program	Ana S. Gonzalez-Reiche et al
USA/NY-MSHSPSP-PV15060/2020	EPI_ISL_801952	MSHS Clinical Microbiology Laboratories	MSHS Pathogen Surveillance Program	Ana S. Gonzalez-Reiche et al
USA/NY-MSHSPSP-PV15063/2020	EPI_ISL_801953	MSHS Clinical Microbiology Laboratories	MSHS Pathogen Surveillance Program	Ana S. Gonzalez-Reiche et al
USA/NY-MSHSPSP-PV15075/2020	EPI_ISL_802099	MSHS Clinical Microbiology Laboratories	MSHS Pathogen Surveillance Program	Ana S. Gonzalez-Reiche et al
USA/NY-MSHSPSP-PV15110/2020	EPI_ISL_1300947	MSHS Clinical Microbiology Laboratories	MSHS Pathogen Surveillance Program	Ana S. Gonzalez-Reiche et al
USA/NY-MSHSPSP-PV15116/2020	EPI_ISL_802113	MSHS Clinical Microbiology Laboratories	MSHS Pathogen Surveillance Program	Ana S. Gonzalez-Reiche et al
USA/NY-MSHSPSP-PV15117/2020	EPI_ISL_802118	MSHS Clinical Microbiology Laboratories	MSHS Pathogen Surveillance Program	Ana S. Gonzalez-Reiche et al
USA/NY-MSHSPSP-PV15118/2020	EPI_ISL_802119	MSHS Clinical Microbiology Laboratories	MSHS Pathogen Surveillance Program	Ana S. Gonzalez-Reiche et al
USA/NY-MSHSPSP-PV15121/2020	EPI_ISL_802129	MSHS Clinical Microbiology Laboratories	MSHS Pathogen Surveillance Program	Ana S. Gonzalez-Reiche et al
USA/NY-MSHSPSP-PV15140/2020	EPI_ISL_802109	MSHS Clinical Microbiology Laboratories	MSHS Pathogen Surveillance Program	Ana S. Gonzalez-Reiche et al
USA/NY-MSHSPSP-PV15141/2020	EPI_ISL_802112	MSHS Clinical Microbiology Laboratories	MSHS Pathogen Surveillance Program	Ana S. Gonzalez-Reiche et al
USA/NY-MSHSPSP-PV15142/2020	EPI_ISL_802110	MSHS Clinical Microbiology Laboratories	MSHS Pathogen Surveillance Program	Ana S. Gonzalez-Reiche et al
USA/NY-MSHSPSP-PV15144/2020	EPI_ISL_802111	MSHS Clinical Microbiology Laboratories	MSHS Pathogen Surveillance Program	Ana S. Gonzalez-Reiche et al
USA/NY-MSHSPSP-PV15150/2020	EPI_ISL_802137	MSHS Clinical Microbiology Laboratories	MSHS Pathogen Surveillance Program	Ana S. Gonzalez-Reiche et al
USA/NY-MSHSPSP-PV15160/2020	EPI_ISL_802139	MSHS Clinical Microbiology Laboratories	MSHS Pathogen Surveillance Program	Ana S. Gonzalez-Reiche et al
USA/NY-MSHSPSP-PV15240/2020	EPI_ISL_802130	MSHS Clinical Microbiology Laboratories	MSHS Pathogen Surveillance Program	Ana S. Gonzalez-Reiche et al
USA/NY-MSHSPSP-PV15245/2020	EPI_ISL_801963	MSHS Clinical Microbiology Laboratories	MSHS Pathogen Surveillance Program	Ana S. Gonzalez-Reiche et al
USA/NY-MSHSPSP-PV15246/2020	EPI_ISL_802134	MSHS Clinical Microbiology Laboratories	MSHS Pathogen Surveillance Program	Ana S. Gonzalez-Reiche et al
USA/NY-MSHSPSP-PV15248/2020	EPI_ISL_802131	MSHS Clinical Microbiology Laboratories	MSHS Pathogen Surveillance Program	Ana S. Gonzalez-Reiche et al
USA/NY-MSHSPSP-PV15249/2020	EPI_ISL_802132	MSHS Clinical Microbiology Laboratories	MSHS Pathogen Surveillance Program	Ana S. Gonzalez-Reiche et al
USA/NY-MSHSPSP-PV15261/2020	EPI_ISL_802121	MSHS Clinical Microbiology Laboratories	MSHS Pathogen Surveillance Program	Ana S. Gonzalez-Reiche et al
USA/NY-MSHSPSP-PV15277/2020	EPI_ISL_802125	MSHS Clinical Microbiology Laboratories	MSHS Pathogen Surveillance Program	Ana S. Gonzalez-Reiche et al
USA/NY-MSHSPSP-PV15290/2020	EPI_ISL_802133	MSHS Clinical Microbiology Laboratories	MSHS Pathogen Surveillance Program	Ana S. Gonzalez-Reiche et al
USA/NY-MSHSPSP-PV15296/2020	EPI_ISL_802122	MSHS Clinical Microbiology Laboratories	MSHS Pathogen Surveillance Program	Ana S. Gonzalez-Reiche et al
USA/NY-MSHSPSP-PV15302/2020	EPI_ISL_802114	MSHS Clinical Microbiology Laboratories	MSHS Pathogen Surveillance Program	Ana S. Gonzalez-Reiche et al
USA/NY-MSHSPSP-PV15306/2020	EPI_ISL_802123	MSHS Clinical Microbiology Laboratories	MSHS Pathogen Surveillance Program	Ana S. Gonzalez-Reiche et al
USA/NY-MSHSPSP-PV15308/2020	EPI_ISL_802126	MSHS Clinical Microbiology Laboratories	MSHS Pathogen Surveillance Program	Ana S. Gonzalez-Reiche et al
USA/NY-MSHSPSP-PV15310/2020	EPI_ISL_802127	MSHS Clinical Microbiology Laboratories	MSHS Pathogen Surveillance Program	Ana S. Gonzalez-Reiche et al
USA/NY-MSHSPSP-PV15312/2020	EPI_ISL_802117	MSHS Clinical Microbiology Laboratories	MSHS Pathogen Surveillance Program	Ana S. Gonzalez-Reiche et al
USA/NY-MSHSPSP-PV15313/2020	EPI_ISL_802115	MSHS Clinical Microbiology Laboratories	MSHS Pathogen Surveillance Program	Ana S. Gonzalez-Reiche et al
USA/NY-MSHSPSP-PV15315/2020	EPI_ISL_802116	MSHS Clinical Microbiology Laboratories	MSHS Pathogen Surveillance Program	Ana S. Gonzalez-Reiche et al
USA/NY-MSHSPSP-PV15317/2020	EPI_ISL_802120	MSHS Clinical Microbiology Laboratories	MSHS Pathogen Surveillance Program	Ana S. Gonzalez-Reiche et al
USA/NY-MSHSPSP-PV15319/2020	EPI_ISL_801892	MSHS Clinical Microbiology Laboratories	MSHS Pathogen Surveillance Program	Ana S. Gonzalez-Reiche et al
USA/NY-MSHSPSP-PV15333/2020	EPI_ISL_1300948	MSHS Clinical Microbiology Laboratories	MSHS Pathogen Surveillance Program	Ana S. Gonzalez-Reiche et al
USA/NY-MSHSPSP-PV15337/2020	EPI_ISL_1300949	MSHS Clinical Microbiology Laboratories	MSHS Pathogen Surveillance Program	Ana S. Gonzalez-Reiche et al
USA/NY-MSHSPSP-PV15363/2020	EPI_ISL_802156	MSHS Clinical Microbiology Laboratories	MSHS Pathogen Surveillance Program	Ana S. Gonzalez-Reiche et al
USA/NY-MSHSPSP-PV15438/2020	EPI_ISL_801991	MSHS Clinical Microbiology Laboratories	MSHS Pathogen Surveillance Program	Ana S. Gonzalez-Reiche et al
USA/NY-MSHSPSP-PV15478/2020	EPI_ISL_802008	MSHS Clinical Microbiology Laboratories	MSHS Pathogen Surveillance Program	Ana S. Gonzalez-Reiche et al
USA/NY-MSHSPSP-PV15530/2020	EPI_ISL_801961	MSHS Clinical Microbiology Laboratories	MSHS Pathogen Surveillance Program	Ana S. Gonzalez-Reiche et al
USA/NY-MSHSPSP-PV15534/2020	EPI_ISL_802044	MSHS Clinical Microbiology Laboratories	MSHS Pathogen Surveillance Program	Ana S. Gonzalez-Reiche et al
USA/NY-MSHSPSP-PV15535/2020	EPI_ISL_802045	MSHS Clinical Microbiology Laboratories	MSHS Pathogen Surveillance Program	Ana S. Gonzalez-Reiche et al
USA/NY-MSHSPSP-PV15536/2020	EPI_ISL_801867	MSHS Clinical Microbiology Laboratories	MSHS Pathogen Surveillance Program	Ana S. Gonzalez-Reiche et al
USA/NY-MSHSPSP-PV15611/2020	EPI_ISL_1300950	MSHS Clinical Microbiology Laboratories	MSHS Pathogen Surveillance Program	Ana S. Gonzalez-Reiche et al
USA/NY-MSHSPSP-PV15615/2020	EPI_ISL_802084	MSHS Clinical Microbiology Laboratories	MSHS Pathogen Surveillance Program	Ana S. Gonzalez-Reiche et al
USA/NY-MSHSPSP-PV15616/2020	EPI_ISL_802087	MSHS Clinical Microbiology Laboratories	MSHS Pathogen Surveillance Program	Ana S. Gonzalez-Reiche et al
USA/NY-MSHSPSP-PV15617/2020	EPI_ISL_802085	MSHS Clinical Microbiology Laboratories	MSHS Pathogen Surveillance Program	Ana S. Gonzalez-Reiche et al
USA/NY-MSHSPSP-PV15653/2020	EPI_ISL_1300951	MSHS Clinical Microbiology Laboratories	MSHS Pathogen Surveillance Program	Ana S. Gonzalez-Reiche et al
USA/NY-MSHSPSP-PV15668/2020	EPI_ISL_802088	MSHS Clinical Microbiology Laboratories	MSHS Pathogen Surveillance Program	Ana S. Gonzalez-Reiche et al
USA/NY-MSHSPSP-PV15700/2020	EPI_ISL_802145	MSHS Clinical Microbiology Laboratories	MSHS Pathogen Surveillance Program	Ana S. Gonzalez-Reiche et al
USA/NY-MSHSPSP-PV15701/2020	EPI_ISL_802146	MSHS Clinical Microbiology Laboratories	MSHS Pathogen Surveillance Program	Ana S. Gonzalez-Reiche et al
USA/NY-MSHSPSP-PV15704/2020	EPI_ISL_801937	MSHS Clinical Microbiology Laboratories	MSHS Pathogen Surveillance Program	Ana S. Gonzalez-Reiche et al
USA/NY-MSHSPSP-PV15706/2020	EPI_ISL_801872	MSHS Clinical Microbiology Laboratories	MSHS Pathogen Surveillance Program	Ana S. Gonzalez-Reiche et al
USA/NY-MSHSPSP-PV15708/2020	EPI_ISL_802147	MSHS Clinical Microbiology Laboratories	MSHS Pathogen Surveillance Program	Ana S. Gonzalez-Reiche et al
USA/NY-MSHSPSP-PV15711/2020	EPI_ISL_802151	MSHS Clinical Microbiology Laboratories	MSHS Pathogen Surveillance Program	Ana S. Gonzalez-Reiche et al
USA/NY-MSHSPSP-PV15712/2020	EPI_ISL_802152	MSHS Clinical Microbiology Laboratories	MSHS Pathogen Surveillance Program	Ana S. Gonzalez-Reiche et al
USA/NY-MSHSPSP-PV15713/2020	EPI_ISL_802153	MSHS Clinical Microbiology Laboratories	MSHS Pathogen Surveillance Program	Ana S. Gonzalez-Reiche et al
USA/NY-MSHSPSP-PV15718/2020	EPI_ISL_802154	MSHS Clinical Microbiology Laboratories	MSHS Pathogen Surveillance Program	Ana S. Gonzalez-Reiche et al
USA/NY-MSHSPSP-PV15785/2020	EPI_ISL_802089	MSHS Clinical Microbiology Laboratories	MSHS Pathogen Surveillance Program	Ana S. Gonzalez-Reiche et al
USA/NY-MSHSPSP-PV15929/2020	EPI_ISL_1300952	MSHS Clinical Microbiology Laboratories	MSHS Pathogen Surveillance Program	Ana S. Gonzalez-Reiche et al
USA/NY-MSHSPSP-PV15979/2020	EPI_ISL_802157	MSHS Clinical Microbiology Laboratories	MSHS Pathogen Surveillance Program	Ana S. Gonzalez-Reiche et al
USA/NY-MSHSPSP-PV15982/2020	EPI_ISL_802158	MSHS Clinical Microbiology Laboratories	MSHS Pathogen Surveillance Program	Ana S. Gonzalez-Reiche et al
USA/NY-MSHSPSP-PV16336/2020	EPI_ISL_802091	MSHS Clinical Microbiology Laboratories	MSHS Pathogen Surveillance Program	Ana S. Gonzalez-Reiche et al
USA/NY-MSHSPSP-PV16468/2020	EPI_ISL_802162	MSHS Clinical Microbiology Laboratories	MSHS Pathogen Surveillance Program	Ana S. Gonzalez-Reiche et al
USA/NY-MSHSPSP-PV16469/2020	EPI_ISL_802161	MSHS Clinical Microbiology Laboratories	MSHS Pathogen Surveillance Program	Ana S. Gonzalez-Reiche et al
USA/NY-MSHSPSP-PV16472/2020	EPI_ISL_802163	MSHS Clinical Microbiology Laboratories	MSHS Pathogen Surveillance Program	Ana S. Gonzalez-Reiche et al
USA/NY-MSHSPSP-PV16485/2020	EPI_ISL_802149	MSHS Clinical Microbiology Laboratories	MSHS Pathogen Surveillance Program	Ana S. Gonzalez-Reiche et al
USA/NY-MSHSPSP-PV16486/2020	EPI_ISL_802150	MSHS Clinical Microbiology Laboratories	MSHS Pathogen Surveillance Program	Ana S. Gonzalez-Reiche et al
USA/NY-MSHSPSP-PV16489/2020	EPI_ISL_802155	MSHS Clinical Microbiology Laboratories	MSHS Pathogen Surveillance Program	Ana S. Gonzalez-Reiche et al
USA/NY-MSHSPSP-PV16518/2020	EPI_ISL_802160	MSHS Clinical Microbiology Laboratories	MSHS Pathogen Surveillance Program	Ana S. Gonzalez-Reiche et al
USA/NY-MSHSPSP-PV16519/2020	EPI_ISL_802159	MSHS Clinical Microbiology Laboratories	MSHS Pathogen Surveillance Program	Ana S. Gonzalez-Reiche et al
USA/NY-MSHSPSP-PV16539/2020	EPI_ISL_801865	MSHS Clinical Microbiology Laboratories	MSHS Pathogen Surveillance Program	Ana S. Gonzalez-Reiche et al
USA/NY-MSHSPSP-PV16541/2020	EPI_ISL_802168	MSHS Clinical Microbiology Laboratories	MSHS Pathogen Surveillance Program	Ana S. Gonzalez-Reiche et al
USA/NY-MSHSPSP-PV16542/2020	EPI_ISL_802170	MSHS Clinical Microbiology Laboratories	MSHS Pathogen Surveillance Program	Ana S. Gonzalez-Reiche et al
USA/NY-MSHSPSP-PV16548/2020	EPI_ISL_801903	MSHS Clinical Microbiology Laboratories	MSHS Pathogen Surveillance Program	Ana S. Gonzalez-Reiche et al
USA/NY-MSHSPSP-PV16549/2020	EPI_ISL_802169	MSHS Clinical Microbiology Laboratories	MSHS Pathogen Surveillance Program	Ana S. Gonzalez-Reiche et al
USA/NY-MSHSPSP-PV16551/2020	EPI_ISL_802165	MSHS Clinical Microbiology Laboratories	MSHS Pathogen Surveillance Program	Ana S. Gonzalez-Reiche et al
USA/NY-MSHSPSP-PV16565/2020	EPI_ISL_802171	MSHS Clinical Microbiology Laboratories	MSHS Pathogen Surveillance Program	Ana S. Gonzalez-Reiche et al
USA/NY-MSHSPSP-PV16569/2020	EPI_ISL_802189	MSHS Clinical Microbiology Laboratories	MSHS Pathogen Surveillance Program	Ana S. Gonzalez-Reiche et al
USA/NY-MSHSPSP-PV16897/2020	EPI_ISL_802041	MSHS Clinical Microbiology Laboratories	MSHS Pathogen Surveillance Program	Ana S. Gonzalez-Reiche et al
USA/NY-MSHSPSP-PV16923/2020	EPI_ISL_801928	MSHS Clinical Microbiology Laboratories	MSHS Pathogen Surveillance Program	Ana S. Gonzalez-Reiche et al
USA/NY-MSHSPSP-PV17037/2020	EPI_ISL_802024	MSHS Clinical Microbiology Laboratories	MSHS Pathogen Surveillance Program	Ana S. Gonzalez-Reiche et al
USA/NY-MSHSPSP-PV17113/2020	EPI_ISL_802174	MSHS Clinical Microbiology Laboratories	MSHS Pathogen Surveillance Program	Ana S. Gonzalez-Reiche et al
USA/NY-MSHSPSP-PV17115/2020	EPI_ISL_802173	MSHS Clinical Microbiology Laboratories	MSHS Pathogen Surveillance Program	Ana S. Gonzalez-Reiche et al
USA/NY-MSHSPSP-PV17116/2020	EPI_ISL_1300953	MSHS Clinical Microbiology Laboratories	MSHS Pathogen Surveillance Program	Ana S. Gonzalez-Reiche et al
USA/NY-MSHSPSP-PV17119/2020	EPI_ISL_802175	MSHS Clinical Microbiology Laboratories	MSHS Pathogen Surveillance Program	Ana S. Gonzalez-Reiche et al
USA/NY-MSHSPSP-PV17120/2020	EPI_ISL_802176	MSHS Clinical Microbiology Laboratories	MSHS Pathogen Surveillance Program	Ana S. Gonzalez-Reiche et al
USA/NY-MSHSPSP-PV17122/2020	EPI_ISL_802166	MSHS Clinical Microbiology Laboratories	MSHS Pathogen Surveillance Program	Ana S. Gonzalez-Reiche et al
USA/NY-MSHSPSP-PV17123/2020	EPI_ISL_801966	MSHS Clinical Microbiology Laboratories	MSHS Pathogen Surveillance Program	Ana S. Gonzalez-Reiche et al
USA/NY-MSHSPSP-PV17125/2020	EPI_ISL_802190	MSHS Clinical Microbiology Laboratories	MSHS Pathogen Surveillance Program	Ana S. Gonzalez-Reiche et al
USA/NY-MSHSPSP-PV17126/2020	EPI_ISL_801958	MSHS Clinical Microbiology Laboratories	MSHS Pathogen Surveillance Program	Ana S. Gonzalez-Reiche et al
USA/NY-MSHSPSP-PV17131/2020	EPI_ISL_802191	MSHS Clinical Microbiology Laboratories	MSHS Pathogen Surveillance Program	Ana S. Gonzalez-Reiche et al
USA/NY-MSHSPSP-PV17133/2020	EPI_ISL_802172	MSHS Clinical Microbiology Laboratories	MSHS Pathogen Surveillance Program	Ana S. Gonzalez-Reiche et al
USA/NY-MSHSPSP-PV17134/2020	EPI_ISL_802181	MSHS Clinical Microbiology Laboratories	MSHS Pathogen Surveillance Program	Ana S. Gonzalez-Reiche et al
USA/NY-MSHSPSP-PV17135/2020	EPI_ISL_802182	MSHS Clinical Microbiology Laboratories	MSHS Pathogen Surveillance Program	Ana S. Gonzalez-Reiche et al
USA/NY-MSHSPSP-PV17136/2020	EPI_ISL_802183	MSHS Clinical Microbiology Laboratories	MSHS Pathogen Surveillance Program	Ana S. Gonzalez-Reiche et al
USA/NY-MSHSPSP-PV17137/2020	EPI_ISL_802184	MSHS Clinical Microbiology Laboratories	MSHS Pathogen Surveillance Program	Ana S. Gonzalez-Reiche et al
USA/NY-MSHSPSP-PV17138/2020	EPI_ISL_802185	MSHS Clinical Microbiology Laboratories	MSHS Pathogen Surveillance Program	Ana S. Gonzalez-Reiche et al
USA/NY-MSHSPSP-PV17139/2020	EPI_ISL_802167	MSHS Clinical Microbiology Laboratories	MSHS Pathogen Surveillance Program	Ana S. Gonzalez-Reiche et al
USA/NY-MSHSPSP-PV17140/2020	EPI_ISL_802177	MSHS Clinical Microbiology Laboratories	MSHS Pathogen Surveillance Program	Ana S. Gonzalez-Reiche et al
USA/NY-MSHSPSP-PV17141/2020	EPI_ISL_802186	MSHS Clinical Microbiology Laboratories	MSHS Pathogen Surveillance Program	Ana S. Gonzalez-Reiche et al
USA/NY-MSHSPSP-PV17144/2020	EPI_ISL_801967	MSHS Clinical Microbiology Laboratories	MSHS Pathogen Surveillance Program	Ana S. Gonzalez-Reiche et al
USA/NY-MSHSPSP-PV17151/2020	EPI_ISL_802178	MSHS Clinical Microbiology Laboratories	MSHS Pathogen Surveillance Program	Ana S. Gonzalez-Reiche et al
USA/NY-MSHSPSP-PV17153/2020	EPI_ISL_802197	MSHS Clinical Microbiology Laboratories	MSHS Pathogen Surveillance Program	Ana S. Gonzalez-Reiche et al
USA/NY-MSHSPSP-PV17159/2020	EPI_ISL_802179	MSHS Clinical Microbiology Laboratories	MSHS Pathogen Surveillance Program	Ana S. Gonzalez-Reiche et al
USA/NY-MSHSPSP-PV17164/2020	EPI_ISL_801965	MSHS Clinical Microbiology Laboratories	MSHS Pathogen Surveillance Program	Ana S. Gonzalez-Reiche et al
USA/NY-MSHSPSP-PV17165/2020	EPI_ISL_802198	MSHS Clinical Microbiology Laboratories	MSHS Pathogen Surveillance Program	Ana S. Gonzalez-Reiche et al
USA/NY-MSHSPSP-PV17166/2020	EPI_ISL_802192	MSHS Clinical Microbiology Laboratories	MSHS Pathogen Surveillance Program	Ana S. Gonzalez-Reiche et al
USA/NY-MSHSPSP-PV17167/2020	EPI_ISL_802193	MSHS Clinical Microbiology Laboratories	MSHS Pathogen Surveillance Program	Ana S. Gonzalez-Reiche et al
USA/NY-MSHSPSP-PV17168/2020	EPI_ISL_802194	MSHS Clinical Microbiology Laboratories	MSHS Pathogen Surveillance Program	Ana S. Gonzalez-Reiche et al
USA/NY-MSHSPSP-PV17169/2020	EPI_ISL_801925	MSHS Clinical Microbiology Laboratories	MSHS Pathogen Surveillance Program	Ana S. Gonzalez-Reiche et al
USA/NY-MSHSPSP-PV17170/2020	EPI_ISL_802180	MSHS Clinical Microbiology Laboratories	MSHS Pathogen Surveillance Program	Ana S. Gonzalez-Reiche et al
USA/NY-MSHSPSP-PV17171/2020	EPI_ISL_802213	MSHS Clinical Microbiology Laboratories	MSHS Pathogen Surveillance Program	Ana S. Gonzalez-Reiche et al
USA/NY-MSHSPSP-PV17503/2020	EPI_ISL_802200	MSHS Clinical Microbiology Laboratories	MSHS Pathogen Surveillance Program	Ana S. Gonzalez-Reiche et al
USA/NY-MSHSPSP-PV17509/2020	EPI_ISL_802204	MSHS Clinical Microbiology Laboratories	MSHS Pathogen Surveillance Program	Ana S. Gonzalez-Reiche et al
USA/NY-MSHSPSP-PV17511/2020	EPI_ISL_801927	MSHS Clinical Microbiology Laboratories	MSHS Pathogen Surveillance Program	Ana S. Gonzalez-Reiche et al
USA/NY-MSHSPSP-PV17514/2020	EPI_ISL_801968	MSHS Clinical Microbiology Laboratories	MSHS Pathogen Surveillance Program	Ana S. Gonzalez-Reiche et al
USA/NY-MSHSPSP-PV17515/2020	EPI_ISL_802203	MSHS Clinical Microbiology Laboratories	MSHS Pathogen Surveillance Program	Ana S. Gonzalez-Reiche et al
USA/NY-MSHSPSP-PV17518/2020	EPI_ISL_802201	MSHS Clinical Microbiology Laboratories	MSHS Pathogen Surveillance Program	Ana S. Gonzalez-Reiche et al
USA/NY-MSHSPSP-PV17523/2020	EPI_ISL_802199	MSHS Clinical Microbiology Laboratories	MSHS Pathogen Surveillance Program	Ana S. Gonzalez-Reiche et al
USA/NY-MSHSPSP-PV17525/2020	EPI_ISL_802187	MSHS Clinical Microbiology Laboratories	MSHS Pathogen Surveillance Program	Ana S. Gonzalez-Reiche et al
USA/NY-MSHSPSP-PV17526/2020	EPI_ISL_801886	MSHS Clinical Microbiology Laboratories	MSHS Pathogen Surveillance Program	Ana S. Gonzalez-Reiche et al
USA/NY-MSHSPSP-PV17529/2020	EPI_ISL_801930	MSHS Clinical Microbiology Laboratories	MSHS Pathogen Surveillance Program	Ana S. Gonzalez-Reiche et al
USA/NY-MSHSPSP-PV17533/2020	EPI_ISL_802205	MSHS Clinical Microbiology Laboratories	MSHS Pathogen Surveillance Program	Ana S. Gonzalez-Reiche et al
USA/NY-MSHSPSP-PV17535/2020	EPI_ISL_802144	MSHS Clinical Microbiology Laboratories	MSHS Pathogen Surveillance Program	Ana S. Gonzalez-Reiche et al
USA/NY-MSHSPSP-PV17539/2020	EPI_ISL_801976	MSHS Clinical Microbiology Laboratories	MSHS Pathogen Surveillance Program	Ana S. Gonzalez-Reiche et al
USA/NY-MSHSPSP-PV17542/2020	EPI_ISL_802164	MSHS Clinical Microbiology Laboratories	MSHS Pathogen Surveillance Program	Ana S. Gonzalez-Reiche et al
USA/NY-MSHSPSP-PV17543/2020	EPI_ISL_801964	MSHS Clinical Microbiology Laboratories	MSHS Pathogen Surveillance Program	Ana S. Gonzalez-Reiche et al
USA/NY-MSHSPSP-PV17619/2020	EPI_ISL_802206	MSHS Clinical Microbiology Laboratories	MSHS Pathogen Surveillance Program	Ana S. Gonzalez-Reiche et al
USA/NY-MSHSPSP-PV17620/2020	EPI_ISL_802208	MSHS Clinical Microbiology Laboratories	MSHS Pathogen Surveillance Program	Ana S. Gonzalez-Reiche et al
USA/NY-MSHSPSP-PV17621/2020	EPI_ISL_802214	MSHS Clinical Microbiology Laboratories	MSHS Pathogen Surveillance Program	Ana S. Gonzalez-Reiche et al
USA/NY-MSHSPSP-PV17624/2020	EPI_ISL_802215	MSHS Clinical Microbiology Laboratories	MSHS Pathogen Surveillance Program	Ana S. Gonzalez-Reiche et al
USA/NY-MSHSPSP-PV17625/2020	EPI_ISL_802216	MSHS Clinical Microbiology Laboratories	MSHS Pathogen Surveillance Program	Ana S. Gonzalez-Reiche et al
USA/NY-MSHSPSP-PV17626/2020	EPI_ISL_802196	MSHS Clinical Microbiology Laboratories	MSHS Pathogen Surveillance Program	Ana S. Gonzalez-Reiche et al
USA/NY-MSHSPSP-PV17628/2020	EPI_ISL_802195	MSHS Clinical Microbiology Laboratories	MSHS Pathogen Surveillance Program	Ana S. Gonzalez-Reiche et al
USA/NY-MSHSPSP-PV17632/2020	EPI_ISL_802209	MSHS Clinical Microbiology Laboratories	MSHS Pathogen Surveillance Program	Ana S. Gonzalez-Reiche et al
USA/NY-MSHSPSP-PV17633/2020	EPI_ISL_801904	MSHS Clinical Microbiology Laboratories	MSHS Pathogen Surveillance Program	Ana S. Gonzalez-Reiche et al
USA/NY-MSHSPSP-PV17635/2020	EPI_ISL_802210	MSHS Clinical Microbiology Laboratories	MSHS Pathogen Surveillance Program	Ana S. Gonzalez-Reiche et al
USA/NY-MSHSPSP-PV17637/2020	EPI_ISL_802211	MSHS Clinical Microbiology Laboratories	MSHS Pathogen Surveillance Program	Ana S. Gonzalez-Reiche et al
USA/NY-MSHSPSP-PV17641/2020	EPI_ISL_802217	MSHS Clinical Microbiology Laboratories	MSHS Pathogen Surveillance Program	Ana S. Gonzalez-Reiche et al
USA/NY-MSHSPSP-PV17644/2020	EPI_ISL_1300954	MSHS Clinical Microbiology Laboratories	MSHS Pathogen Surveillance Program	Ana S. Gonzalez-Reiche et al
USA/NY-MSHSPSP-PV17647/2020	EPI_ISL_802218	MSHS Clinical Microbiology Laboratories	MSHS Pathogen Surveillance Program	Ana S. Gonzalez-Reiche et al
USA/NY-MSHSPSP-PV17648/2020	EPI_ISL_802219	MSHS Clinical Microbiology Laboratories	MSHS Pathogen Surveillance Program	Ana S. Gonzalez-Reiche et al
USA/NY-MSHSPSP-PV17649/2020	EPI_ISL_801969	MSHS Clinical Microbiology Laboratories	MSHS Pathogen Surveillance Program	Ana S. Gonzalez-Reiche et al
USA/NY-MSHSPSP-PV17656/2020	EPI_ISL_801936	MSHS Clinical Microbiology Laboratories	MSHS Pathogen Surveillance Program	Ana S. Gonzalez-Reiche et al
USA/NY-MSHSPSP-PV17658/2020	EPI_ISL_802207	MSHS Clinical Microbiology Laboratories	MSHS Pathogen Surveillance Program	Ana S. Gonzalez-Reiche et al
USA/NY-MSHSPSP-PV17661/2020	EPI_ISL_801970	MSHS Clinical Microbiology Laboratories	MSHS Pathogen Surveillance Program	Ana S. Gonzalez-Reiche et al
USA/NY-MSHSPSP-PV17662/2020	EPI_ISL_802212	MSHS Clinical Microbiology Laboratories	MSHS Pathogen Surveillance Program	Ana S. Gonzalez-Reiche et al
USA/NY-MSHSPSP-PV17663/2020	EPI_ISL_802227	MSHS Clinical Microbiology Laboratories	MSHS Pathogen Surveillance Program	Ana S. Gonzalez-Reiche et al
USA/NY-MSHSPSP-PV17730/2020	EPI_ISL_801923	MSHS Clinical Microbiology Laboratories	MSHS Pathogen Surveillance Program	Ana S. Gonzalez-Reiche et al
USA/NY-MSHSPSP-PV17731/2020	EPI_ISL_801922	MSHS Clinical Microbiology Laboratories	MSHS Pathogen Surveillance Program	Ana S. Gonzalez-Reiche et al
USA/NY-MSHSPSP-PV17739/2020	EPI_ISL_802224	MSHS Clinical Microbiology Laboratories	MSHS Pathogen Surveillance Program	Ana S. Gonzalez-Reiche et al
USA/NY-MSHSPSP-PV17741/2020	EPI_ISL_802220	MSHS Clinical Microbiology Laboratories	MSHS Pathogen Surveillance Program	Ana S. Gonzalez-Reiche et al
USA/NY-MSHSPSP-PV17748/2020	EPI_ISL_801874	MSHS Clinical Microbiology Laboratories	MSHS Pathogen Surveillance Program	Ana S. Gonzalez-Reiche et al
USA/NY-MSHSPSP-PV17749/2020	EPI_ISL_801920	MSHS Clinical Microbiology Laboratories	MSHS Pathogen Surveillance Program	Ana S. Gonzalez-Reiche et al
USA/NY-MSHSPSP-PV17750/2020	EPI_ISL_802222	MSHS Clinical Microbiology Laboratories	MSHS Pathogen Surveillance Program	Ana S. Gonzalez-Reiche et al
USA/NY-MSHSPSP-PV17751/2020	EPI_ISL_801931	MSHS Clinical Microbiology Laboratories	MSHS Pathogen Surveillance Program	Ana S. Gonzalez-Reiche et al
USA/NY-MSHSPSP-PV17752/2020	EPI_ISL_801866	MSHS Clinical Microbiology Laboratories	MSHS Pathogen Surveillance Program	Ana S. Gonzalez-Reiche et al
USA/NY-MSHSPSP-PV17754/2020	EPI_ISL_802228	MSHS Clinical Microbiology Laboratories	MSHS Pathogen Surveillance Program	Ana S. Gonzalez-Reiche et al
USA/NY-MSHSPSP-PV17758/2020	EPI_ISL_801905	MSHS Clinical Microbiology Laboratories	MSHS Pathogen Surveillance Program	Ana S. Gonzalez-Reiche et al
USA/NY-MSHSPSP-PV17759/2020	EPI_ISL_801881	MSHS Clinical Microbiology Laboratories	MSHS Pathogen Surveillance Program	Ana S. Gonzalez-Reiche et al
USA/NY-MSHSPSP-PV17761/2020	EPI_ISL_802229	MSHS Clinical Microbiology Laboratories	MSHS Pathogen Surveillance Program	Ana S. Gonzalez-Reiche et al
USA/NY-MSHSPSP-PV17762/2020	EPI_ISL_801862	MSHS Clinical Microbiology Laboratories	MSHS Pathogen Surveillance Program	Ana S. Gonzalez-Reiche et al
USA/NY-MSHSPSP-PV17829/2020	EPI_ISL_802248	MSHS Clinical Microbiology Laboratories	MSHS Pathogen Surveillance Program	Ana S. Gonzalez-Reiche et al
USA/NY-MSHSPSP-PV17850/2020	EPI_ISL_801897	MSHS Clinical Microbiology Laboratories	MSHS Pathogen Surveillance Program	Ana S. Gonzalez-Reiche et al
USA/NY-MSHSPSP-PV17856/2020	EPI_ISL_801899	MSHS Clinical Microbiology Laboratories	MSHS Pathogen Surveillance Program	Ana S. Gonzalez-Reiche et al
USA/NY-MSHSPSP-PV17858/2020	EPI_ISL_801900	MSHS Clinical Microbiology Laboratories	MSHS Pathogen Surveillance Program	Ana S. Gonzalez-Reiche et al
USA/NY-MSHSPSP-PV17859/2020	EPI_ISL_801934	MSHS Clinical Microbiology Laboratories	MSHS Pathogen Surveillance Program	Ana S. Gonzalez-Reiche et al
USA/NY-MSHSPSP-PV17860/2020	EPI_ISL_802251	MSHS Clinical Microbiology Laboratories	MSHS Pathogen Surveillance Program	Ana S. Gonzalez-Reiche et al
USA/NY-MSHSPSP-PV17861/2020	EPI_ISL_801873	MSHS Clinical Microbiology Laboratories	MSHS Pathogen Surveillance Program	Ana S. Gonzalez-Reiche et al
USA/NY-MSHSPSP-PV17863/2020	EPI_ISL_802253	MSHS Clinical Microbiology Laboratories	MSHS Pathogen Surveillance Program	Ana S. Gonzalez-Reiche et al
USA/NY-MSHSPSP-PV17864/2020	EPI_ISL_802225	MSHS Clinical Microbiology Laboratories	MSHS Pathogen Surveillance Program	Ana S. Gonzalez-Reiche et al
USA/NY-MSHSPSP-PV17869/2020	EPI_ISL_801871	MSHS Clinical Microbiology Laboratories	MSHS Pathogen Surveillance Program	Ana S. Gonzalez-Reiche et al
USA/NY-MSHSPSP-PV17878/2020	EPI_ISL_802236	MSHS Clinical Microbiology Laboratories	MSHS Pathogen Surveillance Program	Ana S. Gonzalez-Reiche et al
USA/NY-MSHSPSP-PV17879/2020	EPI_ISL_802230	MSHS Clinical Microbiology Laboratories	MSHS Pathogen Surveillance Program	Ana S. Gonzalez-Reiche et al
USA/NY-MSHSPSP-PV17880/2020	EPI_ISL_802254	MSHS Clinical Microbiology Laboratories	MSHS Pathogen Surveillance Program	Ana S. Gonzalez-Reiche et al
USA/NY-MSHSPSP-PV17881/2020	EPI_ISL_801883	MSHS Clinical Microbiology Laboratories	MSHS Pathogen Surveillance Program	Ana S. Gonzalez-Reiche et al
USA/NY-MSHSPSP-PV17882/2020	EPI_ISL_802238	MSHS Clinical Microbiology Laboratories	MSHS Pathogen Surveillance Program	Ana S. Gonzalez-Reiche et al
USA/NY-MSHSPSP-PV17888/2020	EPI_ISL_801956	MSHS Clinical Microbiology Laboratories	MSHS Pathogen Surveillance Program	Ana S. Gonzalez-Reiche et al
USA/NY-MSHSPSP-PV17889/2020	EPI_ISL_802245	MSHS Clinical Microbiology Laboratories	MSHS Pathogen Surveillance Program	Ana S. Gonzalez-Reiche et al
USA/NY-MSHSPSP-PV17890/2020	EPI_ISL_802246	MSHS Clinical Microbiology Laboratories	MSHS Pathogen Surveillance Program	Ana S. Gonzalez-Reiche et al
USA/NY-MSHSPSP-PV17895/2020	EPI_ISL_801893	MSHS Clinical Microbiology Laboratories	MSHS Pathogen Surveillance Program	Ana S. Gonzalez-Reiche et al
USA/NY-MSHSPSP-PV17896/2020	EPI_ISL_802226	MSHS Clinical Microbiology Laboratories	MSHS Pathogen Surveillance Program	Ana S. Gonzalez-Reiche et al
USA/NY-MSHSPSP-PV17897/2020	EPI_ISL_802231	MSHS Clinical Microbiology Laboratories	MSHS Pathogen Surveillance Program	Ana S. Gonzalez-Reiche et al
USA/NY-MSHSPSP-PV17900/2020	EPI_ISL_801914	MSHS Clinical Microbiology Laboratories	MSHS Pathogen Surveillance Program	Ana S. Gonzalez-Reiche et al
USA/NY-MSHSPSP-PV17904/2020	EPI_ISL_801921	MSHS Clinical Microbiology Laboratories	MSHS Pathogen Surveillance Program	Ana S. Gonzalez-Reiche et al
USA/NY-MSHSPSP-PV17905/2020	EPI_ISL_802237	MSHS Clinical Microbiology Laboratories	MSHS Pathogen Surveillance Program	Ana S. Gonzalez-Reiche et al
USA/NY-MSHSPSP-PV17906/2020	EPI_ISL_801878	MSHS Clinical Microbiology Laboratories	MSHS Pathogen Surveillance Program	Ana S. Gonzalez-Reiche et al
USA/NY-MSHSPSP-PV17908/2020	EPI_ISL_801915	MSHS Clinical Microbiology Laboratories	MSHS Pathogen Surveillance Program	Ana S. Gonzalez-Reiche et al
USA/NY-MSHSPSP-PV17909/2020	EPI_ISL_1300759	MSHS Clinical Microbiology Laboratories	MSHS Pathogen Surveillance Program	Ana S. Gonzalez-Reiche et al
USA/NY-MSHSPSP-PV17911/2020	EPI_ISL_802223	MSHS Clinical Microbiology Laboratories	MSHS Pathogen Surveillance Program	Ana S. Gonzalez-Reiche et al
USA/NY-MSHSPSP-PV17917/2020	EPI_ISL_802247	MSHS Clinical Microbiology Laboratories	MSHS Pathogen Surveillance Program	Ana S. Gonzalez-Reiche et al
USA/NY-MSHSPSP-PV17919/2020	EPI_ISL_802221	MSHS Clinical Microbiology Laboratories	MSHS Pathogen Surveillance Program	Ana S. Gonzalez-Reiche et al
USA/NY-MSHSPSP-PV17921/2020	EPI_ISL_802232	MSHS Clinical Microbiology Laboratories	MSHS Pathogen Surveillance Program	Ana S. Gonzalez-Reiche et al
USA/NY-MSHSPSP-PV17923/2020	EPI_ISL_802234	MSHS Clinical Microbiology Laboratories	MSHS Pathogen Surveillance Program	Ana S. Gonzalez-Reiche et al
USA/NY-MSHSPSP-PV17924/2020	EPI_ISL_801940	MSHS Clinical Microbiology Laboratories	MSHS Pathogen Surveillance Program	Ana S. Gonzalez-Reiche et al
USA/NY-MSHSPSP-PV17925/2020	EPI_ISL_802239	MSHS Clinical Microbiology Laboratories	MSHS Pathogen Surveillance Program	Ana S. Gonzalez-Reiche et al
USA/NY-MSHSPSP-PV17926/2020	EPI_ISL_802240	MSHS Clinical Microbiology Laboratories	MSHS Pathogen Surveillance Program	Ana S. Gonzalez-Reiche et al
USA/NY-MSHSPSP-PV17927/2020	EPI_ISL_802252	MSHS Clinical Microbiology Laboratories	MSHS Pathogen Surveillance Program	Ana S. Gonzalez-Reiche et al
USA/NY-MSHSPSP-PV17928/2020	EPI_ISL_802249	MSHS Clinical Microbiology Laboratories	MSHS Pathogen Surveillance Program	Ana S. Gonzalez-Reiche et al
USA/NY-MSHSPSP-PV17929/2020	EPI_ISL_802256	MSHS Clinical Microbiology Laboratories	MSHS Pathogen Surveillance Program	Ana S. Gonzalez-Reiche et al
USA/NY-MSHSPSP-PV17932/2020	EPI_ISL_802257	MSHS Clinical Microbiology Laboratories	MSHS Pathogen Surveillance Program	Ana S. Gonzalez-Reiche et al
USA/NY-MSHSPSP-PV17934/2020	EPI_ISL_802241	MSHS Clinical Microbiology Laboratories	MSHS Pathogen Surveillance Program	Ana S. Gonzalez-Reiche et al
USA/NY-MSHSPSP-PV17935/2020	EPI_ISL_802242	MSHS Clinical Microbiology Laboratories	MSHS Pathogen Surveillance Program	Ana S. Gonzalez-Reiche et al
USA/NY-MSHSPSP-PV18080/2020	EPI_ISL_801877	MSHS Clinical Microbiology Laboratories	MSHS Pathogen Surveillance Program	Ana S. Gonzalez-Reiche et al
USA/NY-MSHSPSP-PV18117/2020	EPI_ISL_801906	MSHS Clinical Microbiology Laboratories	MSHS Pathogen Surveillance Program	Ana S. Gonzalez-Reiche et al
USA/NY-MSHSPSP-PV18149/2020	EPI_ISL_801948	MSHS Clinical Microbiology Laboratories	MSHS Pathogen Surveillance Program	Ana S. Gonzalez-Reiche et al
USA/NY-MSHSPSP-PV18154/2020	EPI_ISL_801989	MSHS Clinical Microbiology Laboratories	MSHS Pathogen Surveillance Program	Ana S. Gonzalez-Reiche et al
USA/NY-MSHSPSP-PV18164/2020	EPI_ISL_801957	MSHS Clinical Microbiology Laboratories	MSHS Pathogen Surveillance Program	Ana S. Gonzalez-Reiche et al
USA/NY-MSHSPSP-PV18189/2020	EPI_ISL_802031	MSHS Clinical Microbiology Laboratories	MSHS Pathogen Surveillance Program	Ana S. Gonzalez-Reiche et al
USA/NY-MSHSPSP-PV18310/2020	EPI_ISL_802009	MSHS Clinical Microbiology Laboratories	MSHS Pathogen Surveillance Program	Ana S. Gonzalez-Reiche et al
USA/NY-MSHSPSP-PV18364/2020	EPI_ISL_802025	MSHS Clinical Microbiology Laboratories	MSHS Pathogen Surveillance Program	Ana S. Gonzalez-Reiche et al
USA/NY-MSHSPSP-PV18388/2020	EPI_ISL_801946	MSHS Clinical Microbiology Laboratories	MSHS Pathogen Surveillance Program	Ana S. Gonzalez-Reiche et al
USA/NY-MSHSPSP-PV18389/2020	EPI_ISL_801972	MSHS Clinical Microbiology Laboratories	MSHS Pathogen Surveillance Program	Ana S. Gonzalez-Reiche et al
USA/NY-MSHSPSP-PV18390/2020	EPI_ISL_802280	MSHS Clinical Microbiology Laboratories	MSHS Pathogen Surveillance Program	Ana S. Gonzalez-Reiche et al
USA/NY-MSHSPSP-PV18393/2020	EPI_ISL_801926	MSHS Clinical Microbiology Laboratories	MSHS Pathogen Surveillance Program	Ana S. Gonzalez-Reiche et al
USA/NY-MSHSPSP-PV18395/2020	EPI_ISL_801870	MSHS Clinical Microbiology Laboratories	MSHS Pathogen Surveillance Program	Ana S. Gonzalez-Reiche et al
USA/NY-MSHSPSP-PV18396/2020	EPI_ISL_801916	MSHS Clinical Microbiology Laboratories	MSHS Pathogen Surveillance Program	Ana S. Gonzalez-Reiche et al
USA/NY-MSHSPSP-PV18400/2020	EPI_ISL_802250	MSHS Clinical Microbiology Laboratories	MSHS Pathogen Surveillance Program	Ana S. Gonzalez-Reiche et al
USA/NY-MSHSPSP-PV18402/2020	EPI_ISL_801880	MSHS Clinical Microbiology Laboratories	MSHS Pathogen Surveillance Program	Ana S. Gonzalez-Reiche et al
USA/NY-MSHSPSP-PV18404/2020	EPI_ISL_801885	MSHS Clinical Microbiology Laboratories	MSHS Pathogen Surveillance Program	Ana S. Gonzalez-Reiche et al
USA/NY-MSHSPSP-PV18419/2020	EPI_ISL_801908	MSHS Clinical Microbiology Laboratories	MSHS Pathogen Surveillance Program	Ana S. Gonzalez-Reiche et al
USA/NY-MSHSPSP-PV18426/2020	EPI_ISL_802012	MSHS Clinical Microbiology Laboratories	MSHS Pathogen Surveillance Program	Ana S. Gonzalez-Reiche et al
USA/NY-MSHSPSP-PV18444/2020	EPI_ISL_802010	MSHS Clinical Microbiology Laboratories	MSHS Pathogen Surveillance Program	Ana S. Gonzalez-Reiche et al
USA/NY-MSHSPSP-PV18461/2020	EPI_ISL_802017	MSHS Clinical Microbiology Laboratories	MSHS Pathogen Surveillance Program	Ana S. Gonzalez-Reiche et al
USA/NY-MSHSPSP-PV18473/2020	EPI_ISL_802264	MSHS Clinical Microbiology Laboratories	MSHS Pathogen Surveillance Program	Ana S. Gonzalez-Reiche et al
USA/NY-MSHSPSP-PV18474/2020	EPI_ISL_802265	MSHS Clinical Microbiology Laboratories	MSHS Pathogen Surveillance Program	Ana S. Gonzalez-Reiche et al
USA/NY-MSHSPSP-PV18475/2020	EPI_ISL_801909	MSHS Clinical Microbiology Laboratories	MSHS Pathogen Surveillance Program	Ana S. Gonzalez-Reiche et al
USA/NY-MSHSPSP-PV18477/2020	EPI_ISL_801924	MSHS Clinical Microbiology Laboratories	MSHS Pathogen Surveillance Program	Ana S. Gonzalez-Reiche et al
USA/NY-MSHSPSP-PV18490/2020	EPI_ISL_802018	MSHS Clinical Microbiology Laboratories	MSHS Pathogen Surveillance Program	Ana S. Gonzalez-Reiche et al
USA/NY-MSHSPSP-PV18528/2020	EPI_ISL_802014	MSHS Clinical Microbiology Laboratories	MSHS Pathogen Surveillance Program	Ana S. Gonzalez-Reiche et al
USA/NY-MSHSPSP-PV18571/2020	EPI_ISL_802015	MSHS Clinical Microbiology Laboratories	MSHS Pathogen Surveillance Program	Ana S. Gonzalez-Reiche et al
USA/NY-MSHSPSP-PV18597/2020	EPI_ISL_801938	MSHS Clinical Microbiology Laboratories	MSHS Pathogen Surveillance Program	Ana S. Gonzalez-Reiche et al
USA/NY-MSHSPSP-PV18635/2020	EPI_ISL_801863	MSHS Clinical Microbiology Laboratories	MSHS Pathogen Surveillance Program	Ana S. Gonzalez-Reiche et al
USA/NY-MSHSPSP-PV18646/2020	EPI_ISL_802021	MSHS Clinical Microbiology Laboratories	MSHS Pathogen Surveillance Program	Ana S. Gonzalez-Reiche et al
USA/NY-MSHSPSP-PV18693/2020	EPI_ISL_1300955	MSHS Clinical Microbiology Laboratories	MSHS Pathogen Surveillance Program	Ana S. Gonzalez-Reiche et al
USA/NY-MSHSPSP-PV18697/2020	EPI_ISL_802259	MSHS Clinical Microbiology Laboratories	MSHS Pathogen Surveillance Program	Ana S. Gonzalez-Reiche et al
USA/NY-MSHSPSP-PV18699/2020	EPI_ISL_802260	MSHS Clinical Microbiology Laboratories	MSHS Pathogen Surveillance Program	Ana S. Gonzalez-Reiche et al
USA/NY-MSHSPSP-PV18703/2020	EPI_ISL_801868	MSHS Clinical Microbiology Laboratories	MSHS Pathogen Surveillance Program	Ana S. Gonzalez-Reiche et al
USA/NY-MSHSPSP-PV18716/2020	EPI_ISL_802020	MSHS Clinical Microbiology Laboratories	MSHS Pathogen Surveillance Program	Ana S. Gonzalez-Reiche et al
USA/NY-MSHSPSP-PV18728/2020	EPI_ISL_802022	MSHS Clinical Microbiology Laboratories	MSHS Pathogen Surveillance Program	Ana S. Gonzalez-Reiche et al
USA/NY-MSHSPSP-PV18748/2020	EPI_ISL_802026	MSHS Clinical Microbiology Laboratories	MSHS Pathogen Surveillance Program	Ana S. Gonzalez-Reiche et al
USA/NY-MSHSPSP-PV18755/2020	EPI_ISL_801933	MSHS Clinical Microbiology Laboratories	MSHS Pathogen Surveillance Program	Ana S. Gonzalez-Reiche et al
USA/NY-MSHSPSP-PV18763/2020	EPI_ISL_802255	MSHS Clinical Microbiology Laboratories	MSHS Pathogen Surveillance Program	Ana S. Gonzalez-Reiche et al
USA/NY-MSHSPSP-PV18839/2020	EPI_ISL_801992	MSHS Clinical Microbiology Laboratories	MSHS Pathogen Surveillance Program	Ana S. Gonzalez-Reiche et al
USA/NY-MSHSPSP-PV18846/2020	EPI_ISL_801990	MSHS Clinical Microbiology Laboratories	MSHS Pathogen Surveillance Program	Ana S. Gonzalez-Reiche et al
USA/NY-MSHSPSP-PV18984/2020	EPI_ISL_802331	MSHS Clinical Microbiology Laboratories	MSHS Pathogen Surveillance Program	Ana S. Gonzalez-Reiche et al
USA/NY-MSHSPSP-PV18985/2020	EPI_ISL_802332	MSHS Clinical Microbiology Laboratories	MSHS Pathogen Surveillance Program	Ana S. Gonzalez-Reiche et al
USA/NY-MSHSPSP-PV18991/2020	EPI_ISL_802333	MSHS Clinical Microbiology Laboratories	MSHS Pathogen Surveillance Program	Ana S. Gonzalez-Reiche et al
USA/NY-MSHSPSP-PV18993/2020	EPI_ISL_802243	MSHS Clinical Microbiology Laboratories	MSHS Pathogen Surveillance Program	Ana S. Gonzalez-Reiche et al
USA/NY-MSHSPSP-PV18994/2020	EPI_ISL_802262	MSHS Clinical Microbiology Laboratories	MSHS Pathogen Surveillance Program	Ana S. Gonzalez-Reiche et al
USA/NY-MSHSPSP-PV19037/2020	EPI_ISL_802273	MSHS Clinical Microbiology Laboratories	MSHS Pathogen Surveillance Program	Ana S. Gonzalez-Reiche et al
USA/NY-MSHSPSP-PV19038/2020	EPI_ISL_801942	MSHS Clinical Microbiology Laboratories	MSHS Pathogen Surveillance Program	Ana S. Gonzalez-Reiche et al
USA/NY-MSHSPSP-PV19039/2020	EPI_ISL_802274	MSHS Clinical Microbiology Laboratories	MSHS Pathogen Surveillance Program	Ana S. Gonzalez-Reiche et al
USA/NY-MSHSPSP-PV19053/2020	EPI_ISL_802272	MSHS Clinical Microbiology Laboratories	MSHS Pathogen Surveillance Program	Ana S. Gonzalez-Reiche et al
USA/NY-MSHSPSP-PV19072/2020	EPI_ISL_802006	MSHS Clinical Microbiology Laboratories	MSHS Pathogen Surveillance Program	Ana S. Gonzalez-Reiche et al
USA/NY-MSHSPSP-PV19186/2020	EPI_ISL_802270	MSHS Clinical Microbiology Laboratories	MSHS Pathogen Surveillance Program	Ana S. Gonzalez-Reiche et al
USA/NY-MSHSPSP-PV19190/2020	EPI_ISL_802288	MSHS Clinical Microbiology Laboratories	MSHS Pathogen Surveillance Program	Ana S. Gonzalez-Reiche et al
USA/NY-MSHSPSP-PV19191/2020	EPI_ISL_802289	MSHS Clinical Microbiology Laboratories	MSHS Pathogen Surveillance Program	Ana S. Gonzalez-Reiche et al
USA/NY-MSHSPSP-PV19193/2020	EPI_ISL_802345	MSHS Clinical Microbiology Laboratories	MSHS Pathogen Surveillance Program	Ana S. Gonzalez-Reiche et al
USA/NY-MSHSPSP-PV19194/2020	EPI_ISL_802281	MSHS Clinical Microbiology Laboratories	MSHS Pathogen Surveillance Program	Ana S. Gonzalez-Reiche et al
USA/NY-MSHSPSP-PV19198/2020	EPI_ISL_802346	MSHS Clinical Microbiology Laboratories	MSHS Pathogen Surveillance Program	Ana S. Gonzalez-Reiche et al
USA/NY-MSHSPSP-PV19200/2020	EPI_ISL_801869	MSHS Clinical Microbiology Laboratories	MSHS Pathogen Surveillance Program	Ana S. Gonzalez-Reiche et al
USA/NY-MSHSPSP-PV19202/2020	EPI_ISL_802347	MSHS Clinical Microbiology Laboratories	MSHS Pathogen Surveillance Program	Ana S. Gonzalez-Reiche et al
USA/NY-MSHSPSP-PV19203/2020	EPI_ISL_801918	MSHS Clinical Microbiology Laboratories	MSHS Pathogen Surveillance Program	Ana S. Gonzalez-Reiche et al
USA/NY-MSHSPSP-PV19205/2020	EPI_ISL_802282	MSHS Clinical Microbiology Laboratories	MSHS Pathogen Surveillance Program	Ana S. Gonzalez-Reiche et al
USA/NY-MSHSPSP-PV19206/2020	EPI_ISL_802352	MSHS Clinical Microbiology Laboratories	MSHS Pathogen Surveillance Program	Ana S. Gonzalez-Reiche et al
USA/NY-MSHSPSP-PV19207/2020	EPI_ISL_802348	MSHS Clinical Microbiology Laboratories	MSHS Pathogen Surveillance Program	Ana S. Gonzalez-Reiche et al
USA/NY-MSHSPSP-PV19210/2020	EPI_ISL_802283	MSHS Clinical Microbiology Laboratories	MSHS Pathogen Surveillance Program	Ana S. Gonzalez-Reiche et al
USA/NY-MSHSPSP-PV19211/2020	EPI_ISL_802284	MSHS Clinical Microbiology Laboratories	MSHS Pathogen Surveillance Program	Ana S. Gonzalez-Reiche et al
USA/NY-MSHSPSP-PV19215/2020	EPI_ISL_801882	MSHS Clinical Microbiology Laboratories	MSHS Pathogen Surveillance Program	Ana S. Gonzalez-Reiche et al
USA/NY-MSHSPSP-PV19222/2020	EPI_ISL_802334	MSHS Clinical Microbiology Laboratories	MSHS Pathogen Surveillance Program	Ana S. Gonzalez-Reiche et al
USA/NY-MSHSPSP-PV19223/2020	EPI_ISL_802335	MSHS Clinical Microbiology Laboratories	MSHS Pathogen Surveillance Program	Ana S. Gonzalez-Reiche et al
USA/NY-MSHSPSP-PV19224/2020	EPI_ISL_801884	MSHS Clinical Microbiology Laboratories	MSHS Pathogen Surveillance Program	Ana S. Gonzalez-Reiche et al
USA/NY-MSHSPSP-PV19226/2020	EPI_ISL_802268	MSHS Clinical Microbiology Laboratories	MSHS Pathogen Surveillance Program	Ana S. Gonzalez-Reiche et al
USA/NY-MSHSPSP-PV19227/2020	EPI_ISL_801911	MSHS Clinical Microbiology Laboratories	MSHS Pathogen Surveillance Program	Ana S. Gonzalez-Reiche et al
USA/NY-MSHSPSP-PV19230/2020	EPI_ISL_801890	MSHS Clinical Microbiology Laboratories	MSHS Pathogen Surveillance Program	Ana S. Gonzalez-Reiche et al
USA/NY-MSHSPSP-PV19231/2020	EPI_ISL_802269	MSHS Clinical Microbiology Laboratories	MSHS Pathogen Surveillance Program	Ana S. Gonzalez-Reiche et al
USA/NY-MSHSPSP-PV19237/2020	EPI_ISL_802336	MSHS Clinical Microbiology Laboratories	MSHS Pathogen Surveillance Program	Ana S. Gonzalez-Reiche et al
USA/NY-MSHSPSP-PV19238/2020	EPI_ISL_802337	MSHS Clinical Microbiology Laboratories	MSHS Pathogen Surveillance Program	Ana S. Gonzalez-Reiche et al
USA/NY-MSHSPSP-PV19239/2020	EPI_ISL_801919	MSHS Clinical Microbiology Laboratories	MSHS Pathogen Surveillance Program	Ana S. Gonzalez-Reiche et al
USA/NY-MSHSPSP-PV19240/2020	EPI_ISL_802338	MSHS Clinical Microbiology Laboratories	MSHS Pathogen Surveillance Program	Ana S. Gonzalez-Reiche et al
USA/NY-MSHSPSP-PV19244/2020	EPI_ISL_802349	MSHS Clinical Microbiology Laboratories	MSHS Pathogen Surveillance Program	Ana S. Gonzalez-Reiche et al
USA/NY-MSHSPSP-PV19272/2020	EPI_ISL_801997	MSHS Clinical Microbiology Laboratories	MSHS Pathogen Surveillance Program	Ana S. Gonzalez-Reiche et al
USA/NY-MSHSPSP-PV19302/2020	EPI_ISL_802000	MSHS Clinical Microbiology Laboratories	MSHS Pathogen Surveillance Program	Ana S. Gonzalez-Reiche et al
USA/NY-MSHSPSP-PV19341/2020	EPI_ISL_802309	MSHS Clinical Microbiology Laboratories	MSHS Pathogen Surveillance Program	Ana S. Gonzalez-Reiche et al
USA/NY-MSHSPSP-PV19345/2020	EPI_ISL_802290	MSHS Clinical Microbiology Laboratories	MSHS Pathogen Surveillance Program	Ana S. Gonzalez-Reiche et al
USA/NY-MSHSPSP-PV19346/2020	EPI_ISL_802299	MSHS Clinical Microbiology Laboratories	MSHS Pathogen Surveillance Program	Ana S. Gonzalez-Reiche et al
USA/NY-MSHSPSP-PV19347/2020	EPI_ISL_802291	MSHS Clinical Microbiology Laboratories	MSHS Pathogen Surveillance Program	Ana S. Gonzalez-Reiche et al
USA/NY-MSHSPSP-PV19350/2020	EPI_ISL_802310	MSHS Clinical Microbiology Laboratories	MSHS Pathogen Surveillance Program	Ana S. Gonzalez-Reiche et al
USA/NY-MSHSPSP-PV19351/2020	EPI_ISL_802311	MSHS Clinical Microbiology Laboratories	MSHS Pathogen Surveillance Program	Ana S. Gonzalez-Reiche et al
USA/NY-MSHSPSP-PV19352/2020	EPI_ISL_802312	MSHS Clinical Microbiology Laboratories	MSHS Pathogen Surveillance Program	Ana S. Gonzalez-Reiche et al
USA/NY-MSHSPSP-PV19353/2020	EPI_ISL_802313	MSHS Clinical Microbiology Laboratories	MSHS Pathogen Surveillance Program	Ana S. Gonzalez-Reiche et al
USA/NY-MSHSPSP-PV19354/2020	EPI_ISL_802300	MSHS Clinical Microbiology Laboratories	MSHS Pathogen Surveillance Program	Ana S. Gonzalez-Reiche et al
USA/NY-MSHSPSP-PV19357/2020	EPI_ISL_802308	MSHS Clinical Microbiology Laboratories	MSHS Pathogen Surveillance Program	Ana S. Gonzalez-Reiche et al
USA/NY-MSHSPSP-PV19363/2020	EPI_ISL_802301	MSHS Clinical Microbiology Laboratories	MSHS Pathogen Surveillance Program	Ana S. Gonzalez-Reiche et al
USA/NY-MSHSPSP-PV19365/2020	EPI_ISL_802292	MSHS Clinical Microbiology Laboratories	MSHS Pathogen Surveillance Program	Ana S. Gonzalez-Reiche et al
USA/NY-MSHSPSP-PV19366/2020	EPI_ISL_801959	MSHS Clinical Microbiology Laboratories	MSHS Pathogen Surveillance Program	Ana S. Gonzalez-Reiche et al
USA/NY-MSHSPSP-PV19369/2020	EPI_ISL_802285	MSHS Clinical Microbiology Laboratories	MSHS Pathogen Surveillance Program	Ana S. Gonzalez-Reiche et al
USA/NY-MSHSPSP-PV19371/2020	EPI_ISL_801971	MSHS Clinical Microbiology Laboratories	MSHS Pathogen Surveillance Program	Ana S. Gonzalez-Reiche et al
USA/NY-MSHSPSP-PV19373/2020	EPI_ISL_802286	MSHS Clinical Microbiology Laboratories	MSHS Pathogen Surveillance Program	Ana S. Gonzalez-Reiche et al
USA/NY-MSHSPSP-PV19374/2020	EPI_ISL_802287	MSHS Clinical Microbiology Laboratories	MSHS Pathogen Surveillance Program	Ana S. Gonzalez-Reiche et al
USA/NY-MSHSPSP-PV19375/2020	EPI_ISL_802298	MSHS Clinical Microbiology Laboratories	MSHS Pathogen Surveillance Program	Ana S. Gonzalez-Reiche et al
USA/NY-MSHSPSP-PV19376/2020	EPI_ISL_802293	MSHS Clinical Microbiology Laboratories	MSHS Pathogen Surveillance Program	Ana S. Gonzalez-Reiche et al
USA/NY-MSHSPSP-PV19475/2020	EPI_ISL_802367	MSHS Clinical Microbiology Laboratories	MSHS Pathogen Surveillance Program	Ana S. Gonzalez-Reiche et al
USA/NY-MSHSPSP-PV19478/2020	EPI_ISL_801954	MSHS Clinical Microbiology Laboratories	MSHS Pathogen Surveillance Program	Ana S. Gonzalez-Reiche et al
USA/NY-MSHSPSP-PV19483/2020	EPI_ISL_802320	MSHS Clinical Microbiology Laboratories	MSHS Pathogen Surveillance Program	Ana S. Gonzalez-Reiche et al
USA/NY-MSHSPSP-PV19486/2020	EPI_ISL_802314	MSHS Clinical Microbiology Laboratories	MSHS Pathogen Surveillance Program	Ana S. Gonzalez-Reiche et al
USA/NY-MSHSPSP-PV19490/2020	EPI_ISL_802315	MSHS Clinical Microbiology Laboratories	MSHS Pathogen Surveillance Program	Ana S. Gonzalez-Reiche et al
USA/NY-MSHSPSP-PV19492/2020	EPI_ISL_802321	MSHS Clinical Microbiology Laboratories	MSHS Pathogen Surveillance Program	Ana S. Gonzalez-Reiche et al
USA/NY-MSHSPSP-PV19493/2020	EPI_ISL_802322	MSHS Clinical Microbiology Laboratories	MSHS Pathogen Surveillance Program	Ana S. Gonzalez-Reiche et al
USA/NY-MSHSPSP-PV19494/2020	EPI_ISL_801947	MSHS Clinical Microbiology Laboratories	MSHS Pathogen Surveillance Program	Ana S. Gonzalez-Reiche et al
USA/NY-MSHSPSP-PV19495/2020	EPI_ISL_802323	MSHS Clinical Microbiology Laboratories	MSHS Pathogen Surveillance Program	Ana S. Gonzalez-Reiche et al
USA/NY-MSHSPSP-PV19497/2020	EPI_ISL_802324	MSHS Clinical Microbiology Laboratories	MSHS Pathogen Surveillance Program	Ana S. Gonzalez-Reiche et al
USA/NY-MSHSPSP-PV19507/2020	EPI_ISL_802330	MSHS Clinical Microbiology Laboratories	MSHS Pathogen Surveillance Program	Ana S. Gonzalez-Reiche et al
USA/NY-MSHSPSP-PV19590/2020	EPI_ISL_802294	MSHS Clinical Microbiology Laboratories	MSHS Pathogen Surveillance Program	Ana S. Gonzalez-Reiche et al
USA/NY-MSHSPSP-PV19592/2020	EPI_ISL_801941	MSHS Clinical Microbiology Laboratories	MSHS Pathogen Surveillance Program	Ana S. Gonzalez-Reiche et al
USA/NY-MSHSPSP-PV19595/2020	EPI_ISL_802235	MSHS Clinical Microbiology Laboratories	MSHS Pathogen Surveillance Program	Ana S. Gonzalez-Reiche et al
USA/NY-MSHSPSP-PV19596/2020	EPI_ISL_802380	MSHS Clinical Microbiology Laboratories	MSHS Pathogen Surveillance Program	Ana S. Gonzalez-Reiche et al
USA/NY-MSHSPSP-PV19597/2020	EPI_ISL_802350	MSHS Clinical Microbiology Laboratories	MSHS Pathogen Surveillance Program	Ana S. Gonzalez-Reiche et al
USA/NY-MSHSPSP-PV19598/2020	EPI_ISL_802266	MSHS Clinical Microbiology Laboratories	MSHS Pathogen Surveillance Program	Ana S. Gonzalez-Reiche et al
USA/NY-MSHSPSP-PV19601/2020	EPI_ISL_802267	MSHS Clinical Microbiology Laboratories	MSHS Pathogen Surveillance Program	Ana S. Gonzalez-Reiche et al
USA/NY-MSHSPSP-PV19604/2020	EPI_ISL_802276	MSHS Clinical Microbiology Laboratories	MSHS Pathogen Surveillance Program	Ana S. Gonzalez-Reiche et al
USA/NY-MSHSPSP-PV19607/2020	EPI_ISL_802295	MSHS Clinical Microbiology Laboratories	MSHS Pathogen Surveillance Program	Ana S. Gonzalez-Reiche et al
USA/NY-MSHSPSP-PV19609/2020	EPI_ISL_802405	MSHS Clinical Microbiology Laboratories	MSHS Pathogen Surveillance Program	Ana S. Gonzalez-Reiche et al
USA/NY-MSHSPSP-PV19610/2020	EPI_ISL_802263	MSHS Clinical Microbiology Laboratories	MSHS Pathogen Surveillance Program	Ana S. Gonzalez-Reiche et al
USA/NY-MSHSPSP-PV19611/2020	EPI_ISL_802316	MSHS Clinical Microbiology Laboratories	MSHS Pathogen Surveillance Program	Ana S. Gonzalez-Reiche et al
USA/NY-MSHSPSP-PV19619/2020	EPI_ISL_802317	MSHS Clinical Microbiology Laboratories	MSHS Pathogen Surveillance Program	Ana S. Gonzalez-Reiche et al
USA/NY-MSHSPSP-PV19621/2020	EPI_ISL_802325	MSHS Clinical Microbiology Laboratories	MSHS Pathogen Surveillance Program	Ana S. Gonzalez-Reiche et al
USA/NY-MSHSPSP-PV19623/2020	EPI_ISL_801939	MSHS Clinical Microbiology Laboratories	MSHS Pathogen Surveillance Program	Ana S. Gonzalez-Reiche et al
USA/NY-MSHSPSP-PV19626/2020	EPI_ISL_802302	MSHS Clinical Microbiology Laboratories	MSHS Pathogen Surveillance Program	Ana S. Gonzalez-Reiche et al
USA/NY-MSHSPSP-PV19628/2020	EPI_ISL_802303	MSHS Clinical Microbiology Laboratories	MSHS Pathogen Surveillance Program	Ana S. Gonzalez-Reiche et al
USA/NY-MSHSPSP-PV19629/2020	EPI_ISL_802304	MSHS Clinical Microbiology Laboratories	MSHS Pathogen Surveillance Program	Ana S. Gonzalez-Reiche et al
USA/NY-MSHSPSP-PV19630/2020	EPI_ISL_802305	MSHS Clinical Microbiology Laboratories	MSHS Pathogen Surveillance Program	Ana S. Gonzalez-Reiche et al
USA/NY-MSHSPSP-PV19633/2020	EPI_ISL_802366	MSHS Clinical Microbiology Laboratories	MSHS Pathogen Surveillance Program	Ana S. Gonzalez-Reiche et al
USA/NY-MSHSPSP-PV19634/2020	EPI_ISL_801876	MSHS Clinical Microbiology Laboratories	MSHS Pathogen Surveillance Program	Ana S. Gonzalez-Reiche et al
USA/NY-MSHSPSP-PV19635/2020	EPI_ISL_802339	MSHS Clinical Microbiology Laboratories	MSHS Pathogen Surveillance Program	Ana S. Gonzalez-Reiche et al
USA/NY-MSHSPSP-PV19636/2020	EPI_ISL_802340	MSHS Clinical Microbiology Laboratories	MSHS Pathogen Surveillance Program	Ana S. Gonzalez-Reiche et al
USA/NY-MSHSPSP-PV19641/2020	EPI_ISL_802342	MSHS Clinical Microbiology Laboratories	MSHS Pathogen Surveillance Program	Ana S. Gonzalez-Reiche et al
USA/NY-MSHSPSP-PV19645/2020	EPI_ISL_802353	MSHS Clinical Microbiology Laboratories	MSHS Pathogen Surveillance Program	Ana S. Gonzalez-Reiche et al
USA/NY-MSHSPSP-PV19647/2020	EPI_ISL_802354	MSHS Clinical Microbiology Laboratories	MSHS Pathogen Surveillance Program	Ana S. Gonzalez-Reiche et al
USA/NY-MSHSPSP-PV19649/2020	EPI_ISL_802358	MSHS Clinical Microbiology Laboratories	MSHS Pathogen Surveillance Program	Ana S. Gonzalez-Reiche et al
USA/NY-MSHSPSP-PV19655/2020	EPI_ISL_802343	MSHS Clinical Microbiology Laboratories	MSHS Pathogen Surveillance Program	Ana S. Gonzalez-Reiche et al
USA/NY-MSHSPSP-PV19656/2020	EPI_ISL_802328	MSHS Clinical Microbiology Laboratories	MSHS Pathogen Surveillance Program	Ana S. Gonzalez-Reiche et al
USA/NY-MSHSPSP-PV19658/2020	EPI_ISL_802344	MSHS Clinical Microbiology Laboratories	MSHS Pathogen Surveillance Program	Ana S. Gonzalez-Reiche et al
USA/NY-MSHSPSP-PV19664/2020	EPI_ISL_802381	MSHS Clinical Microbiology Laboratories	MSHS Pathogen Surveillance Program	Ana S. Gonzalez-Reiche et al
USA/NY-MSHSPSP-PV19665/2020	EPI_ISL_801955	MSHS Clinical Microbiology Laboratories	MSHS Pathogen Surveillance Program	Ana S. Gonzalez-Reiche et al
USA/NY-MSHSPSP-PV19667/2020	EPI_ISL_802382	MSHS Clinical Microbiology Laboratories	MSHS Pathogen Surveillance Program	Ana S. Gonzalez-Reiche et al
USA/NY-MSHSPSP-PV19668/2020	EPI_ISL_802383	MSHS Clinical Microbiology Laboratories	MSHS Pathogen Surveillance Program	Ana S. Gonzalez-Reiche et al
USA/NY-MSHSPSP-PV19669/2020	EPI_ISL_802384	MSHS Clinical Microbiology Laboratories	MSHS Pathogen Surveillance Program	Ana S. Gonzalez-Reiche et al
USA/NY-MSHSPSP-PV19670/2020	EPI_ISL_802385	MSHS Clinical Microbiology Laboratories	MSHS Pathogen Surveillance Program	Ana S. Gonzalez-Reiche et al
USA/NY-MSHSPSP-PV19671/2020	EPI_ISL_802386	MSHS Clinical Microbiology Laboratories	MSHS Pathogen Surveillance Program	Ana S. Gonzalez-Reiche et al
USA/NY-MSHSPSP-PV19674/2020	EPI_ISL_802368	MSHS Clinical Microbiology Laboratories	MSHS Pathogen Surveillance Program	Ana S. Gonzalez-Reiche et al
USA/NY-MSHSPSP-PV19678/2020	EPI_ISL_802369	MSHS Clinical Microbiology Laboratories	MSHS Pathogen Surveillance Program	Ana S. Gonzalez-Reiche et al
USA/NY-MSHSPSP-PV19679/2020	EPI_ISL_802370	MSHS Clinical Microbiology Laboratories	MSHS Pathogen Surveillance Program	Ana S. Gonzalez-Reiche et al
USA/NY-MSHSPSP-PV19680/2020	EPI_ISL_802371	MSHS Clinical Microbiology Laboratories	MSHS Pathogen Surveillance Program	Ana S. Gonzalez-Reiche et al
USA/NY-MSHSPSP-PV19681/2020	EPI_ISL_802387	MSHS Clinical Microbiology Laboratories	MSHS Pathogen Surveillance Program	Ana S. Gonzalez-Reiche et al
USA/NY-MSHSPSP-PV19682/2020	EPI_ISL_802388	MSHS Clinical Microbiology Laboratories	MSHS Pathogen Surveillance Program	Ana S. Gonzalez-Reiche et al
USA/NY-MSHSPSP-PV19683/2020	EPI_ISL_1300956	MSHS Clinical Microbiology Laboratories	MSHS Pathogen Surveillance Program	Ana S. Gonzalez-Reiche et al
USA/NY-MSHSPSP-PV19686/2020	EPI_ISL_801979	MSHS Clinical Microbiology Laboratories	MSHS Pathogen Surveillance Program	Ana S. Gonzalez-Reiche et al
USA/NY-MSHSPSP-PV19688/2020	EPI_ISL_802261	MSHS Clinical Microbiology Laboratories	MSHS Pathogen Surveillance Program	Ana S. Gonzalez-Reiche et al
USA/NY-MSHSPSP-PV19693/2020	EPI_ISL_802359	MSHS Clinical Microbiology Laboratories	MSHS Pathogen Surveillance Program	Ana S. Gonzalez-Reiche et al
USA/NY-MSHSPSP-PV19696/2020	EPI_ISL_802360	MSHS Clinical Microbiology Laboratories	MSHS Pathogen Surveillance Program	Ana S. Gonzalez-Reiche et al
USA/NY-MSHSPSP-PV19697/2020	EPI_ISL_802361	MSHS Clinical Microbiology Laboratories	MSHS Pathogen Surveillance Program	Ana S. Gonzalez-Reiche et al
USA/NY-MSHSPSP-PV19698/2020	EPI_ISL_802362	MSHS Clinical Microbiology Laboratories	MSHS Pathogen Surveillance Program	Ana S. Gonzalez-Reiche et al
USA/NY-MSHSPSP-PV19752/2020	EPI_ISL_802355	MSHS Clinical Microbiology Laboratories	MSHS Pathogen Surveillance Program	Ana S. Gonzalez-Reiche et al
USA/NY-MSHSPSP-PV19754/2020	EPI_ISL_802356	MSHS Clinical Microbiology Laboratories	MSHS Pathogen Surveillance Program	Ana S. Gonzalez-Reiche et al
USA/NY-MSHSPSP-PV19755/2020	EPI_ISL_802372	MSHS Clinical Microbiology Laboratories	MSHS Pathogen Surveillance Program	Ana S. Gonzalez-Reiche et al
USA/NY-MSHSPSP-PV19760/2020	EPI_ISL_802363	MSHS Clinical Microbiology Laboratories	MSHS Pathogen Surveillance Program	Ana S. Gonzalez-Reiche et al
USA/NY-MSHSPSP-PV19761/2020	EPI_ISL_802364	MSHS Clinical Microbiology Laboratories	MSHS Pathogen Surveillance Program	Ana S. Gonzalez-Reiche et al
USA/NY-MSHSPSP-PV19766/2020	EPI_ISL_802373	MSHS Clinical Microbiology Laboratories	MSHS Pathogen Surveillance Program	Ana S. Gonzalez-Reiche et al
USA/NY-MSHSPSP-PV19767/2020	EPI_ISL_802374	MSHS Clinical Microbiology Laboratories	MSHS Pathogen Surveillance Program	Ana S. Gonzalez-Reiche et al
USA/NY-MSHSPSP-PV19770/2020	EPI_ISL_802375	MSHS Clinical Microbiology Laboratories	MSHS Pathogen Surveillance Program	Ana S. Gonzalez-Reiche et al
USA/NY-MSHSPSP-PV19771/2020	EPI_ISL_802376	MSHS Clinical Microbiology Laboratories	MSHS Pathogen Surveillance Program	Ana S. Gonzalez-Reiche et al
USA/NY-MSHSPSP-PV19774/2020	EPI_ISL_802377	MSHS Clinical Microbiology Laboratories	MSHS Pathogen Surveillance Program	Ana S. Gonzalez-Reiche et al
USA/NY-MSHSPSP-PV19775/2020	EPI_ISL_802378	MSHS Clinical Microbiology Laboratories	MSHS Pathogen Surveillance Program	Ana S. Gonzalez-Reiche et al
USA/NY-MSHSPSP-PV19776/2020	EPI_ISL_802365	MSHS Clinical Microbiology Laboratories	MSHS Pathogen Surveillance Program	Ana S. Gonzalez-Reiche et al
USA/NY-MSHSPSP-PV21072/2020	EPI_ISL_1300957	MSHS Clinical Microbiology Laboratories	MSHS Pathogen Surveillance Program	Ana S. Gonzalez-Reiche et al
USA/NY-MSHSPSP-PV21074/2020	EPI_ISL_1300958	MSHS Clinical Microbiology Laboratories	MSHS Pathogen Surveillance Program	Ana S. Gonzalez-Reiche et al
USA/NY-MSHSPSP-PV21077/2020	EPI_ISL_802296	MSHS Clinical Microbiology Laboratories	MSHS Pathogen Surveillance Program	Ana S. Gonzalez-Reiche et al
USA/NY-MSHSPSP-PV21078/2020	EPI_ISL_802394	MSHS Clinical Microbiology Laboratories	MSHS Pathogen Surveillance Program	Ana S. Gonzalez-Reiche et al
USA/NY-MSHSPSP-PV21081/2020	EPI_ISL_802297	MSHS Clinical Microbiology Laboratories	MSHS Pathogen Surveillance Program	Ana S. Gonzalez-Reiche et al
USA/NY-MSHSPSP-PV21083/2020	EPI_ISL_802318	MSHS Clinical Microbiology Laboratories	MSHS Pathogen Surveillance Program	Ana S. Gonzalez-Reiche et al
USA/NY-MSHSPSP-PV21087/2020	EPI_ISL_802351	MSHS Clinical Microbiology Laboratories	MSHS Pathogen Surveillance Program	Ana S. Gonzalez-Reiche et al
USA/NY-MSHSPSP-PV21089/2020	EPI_ISL_802326	MSHS Clinical Microbiology Laboratories	MSHS Pathogen Surveillance Program	Ana S. Gonzalez-Reiche et al
USA/NY-MSHSPSP-PV21094/2020	EPI_ISL_802389	MSHS Clinical Microbiology Laboratories	MSHS Pathogen Surveillance Program	Ana S. Gonzalez-Reiche et al
USA/NY-MSHSPSP-PV21095/2020	EPI_ISL_802327	MSHS Clinical Microbiology Laboratories	MSHS Pathogen Surveillance Program	Ana S. Gonzalez-Reiche et al
USA/NY-MSHSPSP-PV21096/2020	EPI_ISL_802329	MSHS Clinical Microbiology Laboratories	MSHS Pathogen Surveillance Program	Ana S. Gonzalez-Reiche et al
USA/NY-MSHSPSP-PV21098/2020	EPI_ISL_802319	MSHS Clinical Microbiology Laboratories	MSHS Pathogen Surveillance Program	Ana S. Gonzalez-Reiche et al
USA/NY-MSHSPSP-PV21104/2020	EPI_ISL_802379	MSHS Clinical Microbiology Laboratories	MSHS Pathogen Surveillance Program	Ana S. Gonzalez-Reiche et al
USA/NY-MSHSPSP-PV21106/2020	EPI_ISL_802427	MSHS Clinical Microbiology Laboratories	MSHS Pathogen Surveillance Program	Ana S. Gonzalez-Reiche et al
USA/NY-MSHSPSP-PV21108/2020	EPI_ISL_802277	MSHS Clinical Microbiology Laboratories	MSHS Pathogen Surveillance Program	Ana S. Gonzalez-Reiche et al
USA/NY-MSHSPSP-PV21111/2020	EPI_ISL_802278	MSHS Clinical Microbiology Laboratories	MSHS Pathogen Surveillance Program	Ana S. Gonzalez-Reiche et al
USA/NY-MSHSPSP-PV21114/2020	EPI_ISL_801943	MSHS Clinical Microbiology Laboratories	MSHS Pathogen Surveillance Program	Ana S. Gonzalez-Reiche et al
USA/NY-MSHSPSP-PV21115/2020	EPI_ISL_802306	MSHS Clinical Microbiology Laboratories	MSHS Pathogen Surveillance Program	Ana S. Gonzalez-Reiche et al
USA/NY-MSHSPSP-PV21120/2020	EPI_ISL_802307	MSHS Clinical Microbiology Laboratories	MSHS Pathogen Surveillance Program	Ana S. Gonzalez-Reiche et al
USA/NY-MSHSPSP-PV21121/2020	EPI_ISL_802271	MSHS Clinical Microbiology Laboratories	MSHS Pathogen Surveillance Program	Ana S. Gonzalez-Reiche et al
USA/NY-MSHSPSP-PV21123/2020	EPI_ISL_801864	MSHS Clinical Microbiology Laboratories	MSHS Pathogen Surveillance Program	Ana S. Gonzalez-Reiche et al
USA/NY-MSHSPSP-PV21125/2020	EPI_ISL_802279	MSHS Clinical Microbiology Laboratories	MSHS Pathogen Surveillance Program	Ana S. Gonzalez-Reiche et al
USA/NY-MSHSPSP-PV21126/2020	EPI_ISL_801975	MSHS Clinical Microbiology Laboratories	MSHS Pathogen Surveillance Program	Ana S. Gonzalez-Reiche et al
USA/NY-MSHSPSP-PV21127/2020	EPI_ISL_802401	MSHS Clinical Microbiology Laboratories	MSHS Pathogen Surveillance Program	Ana S. Gonzalez-Reiche et al
USA/NY-MSHSPSP-PV21128/2020	EPI_ISL_802395	MSHS Clinical Microbiology Laboratories	MSHS Pathogen Surveillance Program	Ana S. Gonzalez-Reiche et al
USA/NY-MSHSPSP-PV21129/2020	EPI_ISL_801974	MSHS Clinical Microbiology Laboratories	MSHS Pathogen Surveillance Program	Ana S. Gonzalez-Reiche et al
USA/NY-MSHSPSP-PV21135/2020	EPI_ISL_802402	MSHS Clinical Microbiology Laboratories	MSHS Pathogen Surveillance Program	Ana S. Gonzalez-Reiche et al
USA/NY-MSHSPSP-PV21137/2020	EPI_ISL_802396	MSHS Clinical Microbiology Laboratories	MSHS Pathogen Surveillance Program	Ana S. Gonzalez-Reiche et al
USA/NY-MSHSPSP-PV21138/2020	EPI_ISL_802406	MSHS Clinical Microbiology Laboratories	MSHS Pathogen Surveillance Program	Ana S. Gonzalez-Reiche et al
USA/NY-MSHSPSP-PV21142/2020	EPI_ISL_802407	MSHS Clinical Microbiology Laboratories	MSHS Pathogen Surveillance Program	Ana S. Gonzalez-Reiche et al
USA/NY-MSHSPSP-PV21144/2020	EPI_ISL_802391	MSHS Clinical Microbiology Laboratories	MSHS Pathogen Surveillance Program	Ana S. Gonzalez-Reiche et al
USA/NY-MSHSPSP-PV21151/2020	EPI_ISL_802403	MSHS Clinical Microbiology Laboratories	MSHS Pathogen Surveillance Program	Ana S. Gonzalez-Reiche et al
USA/NY-MSHSPSP-PV21152/2020	EPI_ISL_802408	MSHS Clinical Microbiology Laboratories	MSHS Pathogen Surveillance Program	Ana S. Gonzalez-Reiche et al
USA/NY-MSHSPSP-PV21154/2020	EPI_ISL_802404	MSHS Clinical Microbiology Laboratories	MSHS Pathogen Surveillance Program	Ana S. Gonzalez-Reiche et al
USA/NY-MSHSPSP-PV21165/2020	EPI_ISL_802397	MSHS Clinical Microbiology Laboratories	MSHS Pathogen Surveillance Program	Ana S. Gonzalez-Reiche et al
USA/NY-MSHSPSP-PV21166/2020	EPI_ISL_801973	MSHS Clinical Microbiology Laboratories	MSHS Pathogen Surveillance Program	Ana S. Gonzalez-Reiche et al
USA/NY-MSHSPSP-PV21167/2020	EPI_ISL_1300959	MSHS Clinical Microbiology Laboratories	MSHS Pathogen Surveillance Program	Ana S. Gonzalez-Reiche et al
USA/NY-MSHSPSP-PV21171/2020	EPI_ISL_802398	MSHS Clinical Microbiology Laboratories	MSHS Pathogen Surveillance Program	Ana S. Gonzalez-Reiche et al
USA/NY-MSHSPSP-PV21173/2020	EPI_ISL_802399	MSHS Clinical Microbiology Laboratories	MSHS Pathogen Surveillance Program	Ana S. Gonzalez-Reiche et al
USA/NY-MSHSPSP-PV21174/2020	EPI_ISL_802400	MSHS Clinical Microbiology Laboratories	MSHS Pathogen Surveillance Program	Ana S. Gonzalez-Reiche et al
USA/NY-MSHSPSP-PV21177/2020	EPI_ISL_802409	MSHS Clinical Microbiology Laboratories	MSHS Pathogen Surveillance Program	Ana S. Gonzalez-Reiche et al
USA/NY-MSHSPSP-PV21179/2020	EPI_ISL_802418	MSHS Clinical Microbiology Laboratories	MSHS Pathogen Surveillance Program	Ana S. Gonzalez-Reiche et al
USA/NY-MSHSPSP-PV21180/2020	EPI_ISL_802410	MSHS Clinical Microbiology Laboratories	MSHS Pathogen Surveillance Program	Ana S. Gonzalez-Reiche et al
USA/NY-MSHSPSP-PV21181/2020	EPI_ISL_802419	MSHS Clinical Microbiology Laboratories	MSHS Pathogen Surveillance Program	Ana S. Gonzalez-Reiche et al
USA/NY-MSHSPSP-PV21184/2020	EPI_ISL_802420	MSHS Clinical Microbiology Laboratories	MSHS Pathogen Surveillance Program	Ana S. Gonzalez-Reiche et al
USA/NY-MSHSPSP-PV21186/2020	EPI_ISL_802411	MSHS Clinical Microbiology Laboratories	MSHS Pathogen Surveillance Program	Ana S. Gonzalez-Reiche et al
USA/NY-MSHSPSP-PV21190/2020	EPI_ISL_802421	MSHS Clinical Microbiology Laboratories	MSHS Pathogen Surveillance Program	Ana S. Gonzalez-Reiche et al
USA/NY-MSHSPSP-PV21195/2020	EPI_ISL_1300960	MSHS Clinical Microbiology Laboratories	MSHS Pathogen Surveillance Program	Ana S. Gonzalez-Reiche et al
USA/NY-MSHSPSP-PV21196/2020	EPI_ISL_802422	MSHS Clinical Microbiology Laboratories	MSHS Pathogen Surveillance Program	Ana S. Gonzalez-Reiche et al
USA/NY-MSHSPSP-PV21201/2020	EPI_ISL_802423	MSHS Clinical Microbiology Laboratories	MSHS Pathogen Surveillance Program	Ana S. Gonzalez-Reiche et al
USA/NY-MSHSPSP-PV21203/2020	EPI_ISL_1300872	MSHS Clinical Microbiology Laboratories	MSHS Pathogen Surveillance Program	Ana S. Gonzalez-Reiche et al
USA/NY-MSHSPSP-PV21208/2020	EPI_ISL_802412	MSHS Clinical Microbiology Laboratories	MSHS Pathogen Surveillance Program	Ana S. Gonzalez-Reiche et al
USA/NY-MSHSPSP-PV21210/2020	EPI_ISL_802413	MSHS Clinical Microbiology Laboratories	MSHS Pathogen Surveillance Program	Ana S. Gonzalez-Reiche et al
USA/NY-MSHSPSP-PV21211/2020	EPI_ISL_802414	MSHS Clinical Microbiology Laboratories	MSHS Pathogen Surveillance Program	Ana S. Gonzalez-Reiche et al
USA/NY-MSHSPSP-PV21212/2020	EPI_ISL_802415	MSHS Clinical Microbiology Laboratories	MSHS Pathogen Surveillance Program	Ana S. Gonzalez-Reiche et al
USA/NY-MSHSPSP-PV21213/2020	EPI_ISL_802416	MSHS Clinical Microbiology Laboratories	MSHS Pathogen Surveillance Program	Ana S. Gonzalez-Reiche et al
USA/NY-MSHSPSP-PV21353/2020	EPI_ISL_802032	MSHS Clinical Microbiology Laboratories	MSHS Pathogen Surveillance Program	Ana S. Gonzalez-Reiche et al
USA/NY-MSHSPSP-PV21426/2020	EPI_ISL_801901	MSHS Clinical Microbiology Laboratories	MSHS Pathogen Surveillance Program	Ana S. Gonzalez-Reiche et al
USA/NY-MSHSPSP-PV21441/2020	EPI_ISL_1300961	MSHS Clinical Microbiology Laboratories	MSHS Pathogen Surveillance Program	Ana S. Gonzalez-Reiche et al
USA/NY-MSHSPSP-PV21473/2020	EPI_ISL_802426	MSHS Clinical Microbiology Laboratories	MSHS Pathogen Surveillance Program	Ana S. Gonzalez-Reiche et al
USA/NY-MSHSPSP-PV21552/2020	EPI_ISL_1300963	MSHS Clinical Microbiology Laboratories	MSHS Pathogen Surveillance Program	Ana S. Gonzalez-Reiche et al
USA/NY-MSHSPSP-PV21666/2020	EPI_ISL_1300964	MSHS Clinical Microbiology Laboratories	MSHS Pathogen Surveillance Program	Ana S. Gonzalez-Reiche et al
USA/NY-MSHSPSP-PV21701/2020	EPI_ISL_1300965	MSHS Clinical Microbiology Laboratories	MSHS Pathogen Surveillance Program	Ana S. Gonzalez-Reiche et al
USA/NY-MSHSPSP-PV21704/2020	EPI_ISL_1300966	MSHS Clinical Microbiology Laboratories	MSHS Pathogen Surveillance Program	Ana S. Gonzalez-Reiche et al
USA/NY-MSHSPSP-PV21734/2020	EPI_ISL_1300967	MSHS Clinical Microbiology Laboratories	MSHS Pathogen Surveillance Program	Ana S. Gonzalez-Reiche et al
USA/NY-MSHSPSP-PV21753/2020	EPI_ISL_1300968	MSHS Clinical Microbiology Laboratories	MSHS Pathogen Surveillance Program	Ana S. Gonzalez-Reiche et al
USA/NY-MSHSPSP-PV21762/2020	EPI_ISL_1300969	MSHS Clinical Microbiology Laboratories	MSHS Pathogen Surveillance Program	Ana S. Gonzalez-Reiche et al
USA/NY-MSHSPSP-PV21765/2020	EPI_ISL_1300970	MSHS Clinical Microbiology Laboratories	MSHS Pathogen Surveillance Program	Ana S. Gonzalez-Reiche et al
USA/NY-MSHSPSP-PV21780/2020	EPI_ISL_1300971	MSHS Clinical Microbiology Laboratories	MSHS Pathogen Surveillance Program	Ana S. Gonzalez-Reiche et al
USA/NY-MSHSPSP-PV21813/2020	EPI_ISL_1300972	MSHS Clinical Microbiology Laboratories	MSHS Pathogen Surveillance Program	Ana S. Gonzalez-Reiche et al
USA/NY-MSHSPSP-PV21819/2020	EPI_ISL_1300973	MSHS Clinical Microbiology Laboratories	MSHS Pathogen Surveillance Program	Ana S. Gonzalez-Reiche et al
USA/NY-MSHSPSP-PV21859/2020	EPI_ISL_1300795	MSHS Clinical Microbiology Laboratories	MSHS Pathogen Surveillance Program	Ana S. Gonzalez-Reiche et al
USA/NY-MSHSPSP-PV21860/2020	EPI_ISL_1300773	MSHS Clinical Microbiology Laboratories	MSHS Pathogen Surveillance Program	Ana S. Gonzalez-Reiche et al
USA/NY-MSHSPSP-PV21877/2020	EPI_ISL_1300974	MSHS Clinical Microbiology Laboratories	MSHS Pathogen Surveillance Program	Ana S. Gonzalez-Reiche et al
USA/NY-MSHSPSP-PV21903/2020	EPI_ISL_1300975	MSHS Clinical Microbiology Laboratories	MSHS Pathogen Surveillance Program	Ana S. Gonzalez-Reiche et al
USA/NY-MSHSPSP-PV22114/2020	EPI_ISL_1300976	MSHS Clinical Microbiology Laboratories	MSHS Pathogen Surveillance Program	Ana S. Gonzalez-Reiche et al
USA/NY-MSHSPSP-PV22134/2020	EPI_ISL_1300977	MSHS Clinical Microbiology Laboratories	MSHS Pathogen Surveillance Program	Ana S. Gonzalez-Reiche et al
USA/NY-MSHSPSP-PV22143/2020	EPI_ISL_1300978	MSHS Clinical Microbiology Laboratories	MSHS Pathogen Surveillance Program	Ana S. Gonzalez-Reiche et al
USA/NY-MSHSPSP-PV22152/2020	EPI_ISL_1300979	MSHS Clinical Microbiology Laboratories	MSHS Pathogen Surveillance Program	Ana S. Gonzalez-Reiche et al
USA/NY-MSHSPSP-PV22153/2020	EPI_ISL_1300774	MSHS Clinical Microbiology Laboratories	MSHS Pathogen Surveillance Program	Ana S. Gonzalez-Reiche et al
USA/NY-MSHSPSP-PV22160/2020	EPI_ISL_1300980	MSHS Clinical Microbiology Laboratories	MSHS Pathogen Surveillance Program	Ana S. Gonzalez-Reiche et al
USA/NY-MSHSPSP-PV22377/2020	EPI_ISL_1300981	MSHS Clinical Microbiology Laboratories	MSHS Pathogen Surveillance Program	Ana S. Gonzalez-Reiche et al
USA/NY-MSHSPSP-PV22380/2020	EPI_ISL_1300982	MSHS Clinical Microbiology Laboratories	MSHS Pathogen Surveillance Program	Ana S. Gonzalez-Reiche et al
USA/NY-MSHSPSP-PV22386/2020	EPI_ISL_1300821	MSHS Clinical Microbiology Laboratories	MSHS Pathogen Surveillance Program	Ana S. Gonzalez-Reiche et al
USA/NY-MSHSPSP-PV22395/2020	EPI_ISL_1300983	MSHS Clinical Microbiology Laboratories	MSHS Pathogen Surveillance Program	Ana S. Gonzalez-Reiche et al
USA/NY-MSHSPSP-PV22408/2020	EPI_ISL_1300984	MSHS Clinical Microbiology Laboratories	MSHS Pathogen Surveillance Program	Ana S. Gonzalez-Reiche et al
USA/NY-MSHSPSP-PV22420/2020	EPI_ISL_1300985	MSHS Clinical Microbiology Laboratories	MSHS Pathogen Surveillance Program	Ana S. Gonzalez-Reiche et al
USA/NY-MSHSPSP-PV22428/2020	EPI_ISL_1300986	MSHS Clinical Microbiology Laboratories	MSHS Pathogen Surveillance Program	Ana S. Gonzalez-Reiche et al
USA/NY-MSHSPSP-PV22457/2020	EPI_ISL_1300825	MSHS Clinical Microbiology Laboratories	MSHS Pathogen Surveillance Program	Ana S. Gonzalez-Reiche et al
USA/NY-MSHSPSP-PV22469/2020	EPI_ISL_1300987	MSHS Clinical Microbiology Laboratories	MSHS Pathogen Surveillance Program	Ana S. Gonzalez-Reiche et al
USA/NY-MSHSPSP-PV22483/2020	EPI_ISL_1300988	MSHS Clinical Microbiology Laboratories	MSHS Pathogen Surveillance Program	Ana S. Gonzalez-Reiche et al
USA/NY-MSHSPSP-PV22484/2020	EPI_ISL_1300989	MSHS Clinical Microbiology Laboratories	MSHS Pathogen Surveillance Program	Ana S. Gonzalez-Reiche et al
USA/NY-MSHSPSP-PV22485/2020	EPI_ISL_1300990	MSHS Clinical Microbiology Laboratories	MSHS Pathogen Surveillance Program	Ana S. Gonzalez-Reiche et al
USA/NY-MSHSPSP-PV22554/2020	EPI_ISL_1300991	MSHS Clinical Microbiology Laboratories	MSHS Pathogen Surveillance Program	Ana S. Gonzalez-Reiche et al
USA/NY-MSHSPSP-PV22558/2020	EPI_ISL_1300992	MSHS Clinical Microbiology Laboratories	MSHS Pathogen Surveillance Program	Ana S. Gonzalez-Reiche et al
USA/NY-MSHSPSP-PV22614/2020	EPI_ISL_1300993	MSHS Clinical Microbiology Laboratories	MSHS Pathogen Surveillance Program	Ana S. Gonzalez-Reiche et al
USA/NY-MSHSPSP-PV22635/2020	EPI_ISL_1300994	MSHS Clinical Microbiology Laboratories	MSHS Pathogen Surveillance Program	Ana S. Gonzalez-Reiche et al
USA/NY-MSHSPSP-PV22676/2020	EPI_ISL_1300995	MSHS Clinical Microbiology Laboratories	MSHS Pathogen Surveillance Program	Ana S. Gonzalez-Reiche et al
USA/NY-MSHSPSP-PV22686/2020	EPI_ISL_1300996	MSHS Clinical Microbiology Laboratories	MSHS Pathogen Surveillance Program	Ana S. Gonzalez-Reiche et al
USA/NY-MSHSPSP-PV22710/2020	EPI_ISL_1300997	MSHS Clinical Microbiology Laboratories	MSHS Pathogen Surveillance Program	Ana S. Gonzalez-Reiche et al
USA/NY-MSHSPSP-PV22712/2020	EPI_ISL_1300998	MSHS Clinical Microbiology Laboratories	MSHS Pathogen Surveillance Program	Ana S. Gonzalez-Reiche et al
USA/NY-MSHSPSP-PV22722/2020	EPI_ISL_1300822	MSHS Clinical Microbiology Laboratories	MSHS Pathogen Surveillance Program	Ana S. Gonzalez-Reiche et al
USA/NY-MSHSPSP-PV22946/2020	EPI_ISL_1300999	MSHS Clinical Microbiology Laboratories	MSHS Pathogen Surveillance Program	Ana S. Gonzalez-Reiche et al
USA/NY-MSHSPSP-PV22960/2020	EPI_ISL_1301000	MSHS Clinical Microbiology Laboratories	MSHS Pathogen Surveillance Program	Ana S. Gonzalez-Reiche et al
USA/NY-MSHSPSP-PV22961/2020	EPI_ISL_1301001	MSHS Clinical Microbiology Laboratories	MSHS Pathogen Surveillance Program	Ana S. Gonzalez-Reiche et al
USA/NY-MSHSPSP-PV22973/2020	EPI_ISL_1301002	MSHS Clinical Microbiology Laboratories	MSHS Pathogen Surveillance Program	Ana S. Gonzalez-Reiche et al
USA/NY-MSHSPSP-PV22994/2020	EPI_ISL_1300823	MSHS Clinical Microbiology Laboratories	MSHS Pathogen Surveillance Program	Ana S. Gonzalez-Reiche et al
USA/NY-MSHSPSP-PV22998/2020	EPI_ISL_1301003	MSHS Clinical Microbiology Laboratories	MSHS Pathogen Surveillance Program	Ana S. Gonzalez-Reiche et al
USA/NY-MSHSPSP-PV23082/2020	EPI_ISL_1301004	MSHS Clinical Microbiology Laboratories	MSHS Pathogen Surveillance Program	Ana S. Gonzalez-Reiche et al
USA/NY-MSHSPSP-PV23106/2020	EPI_ISL_1301005	MSHS Clinical Microbiology Laboratories	MSHS Pathogen Surveillance Program	Ana S. Gonzalez-Reiche et al
USA/NY-MSHSPSP-PV23659/2020	EPI_ISL_1300784	MSHS Clinical Microbiology Laboratories	MSHS Pathogen Surveillance Program	Ana S. Gonzalez-Reiche et al
USA/NY-MSHSPSP-PV23739/2020	EPI_ISL_1301006	MSHS Clinical Microbiology Laboratories	MSHS Pathogen Surveillance Program	Ana S. Gonzalez-Reiche et al
USA/NY-MSHSPSP-PV23771/2020	EPI_ISL_1301007	MSHS Clinical Microbiology Laboratories	MSHS Pathogen Surveillance Program	Ana S. Gonzalez-Reiche et al
USA/NY-MSHSPSP-PV23797/2020	EPI_ISL_1301008	MSHS Clinical Microbiology Laboratories	MSHS Pathogen Surveillance Program	Ana S. Gonzalez-Reiche et al
USA/NY-MSHSPSP-PV23813/2020	EPI_ISL_1301009	MSHS Clinical Microbiology Laboratories	MSHS Pathogen Surveillance Program	Ana S. Gonzalez-Reiche et al
USA/NY-MSHSPSP-PV23815/2020	EPI_ISL_1301010	MSHS Clinical Microbiology Laboratories	MSHS Pathogen Surveillance Program	Ana S. Gonzalez-Reiche et al
USA/NY-MSHSPSP-PV23830/2020	EPI_ISL_1301011	MSHS Clinical Microbiology Laboratories	MSHS Pathogen Surveillance Program	Ana S. Gonzalez-Reiche et al
USA/NY-MSHSPSP-PV23879/2020	EPI_ISL_1300792	MSHS Clinical Microbiology Laboratories	MSHS Pathogen Surveillance Program	Ana S. Gonzalez-Reiche et al
USA/NY-MSHSPSP-PV23902/2020	EPI_ISL_1301012	MSHS Clinical Microbiology Laboratories	MSHS Pathogen Surveillance Program	Ana S. Gonzalez-Reiche et al
USA/NY-MSHSPSP-PV23911/2020	EPI_ISL_1301013	MSHS Clinical Microbiology Laboratories	MSHS Pathogen Surveillance Program	Ana S. Gonzalez-Reiche et al
USA/NY-MSHSPSP-PV24032/2020	EPI_ISL_1301014	MSHS Clinical Microbiology Laboratories	MSHS Pathogen Surveillance Program	Ana S. Gonzalez-Reiche et al
USA/NY-MSHSPSP-PV24037/2020	EPI_ISL_1301015	MSHS Clinical Microbiology Laboratories	MSHS Pathogen Surveillance Program	Ana S. Gonzalez-Reiche et al
USA/NY-MSHSPSP-PV24041/2020	EPI_ISL_1301016	MSHS Clinical Microbiology Laboratories	MSHS Pathogen Surveillance Program	Ana S. Gonzalez-Reiche et al
USA/NY-MSHSPSP-PV24043/2020	EPI_ISL_1301018	MSHS Clinical Microbiology Laboratories	MSHS Pathogen Surveillance Program	Ana S. Gonzalez-Reiche et al
USA/NY-MSHSPSP-PV24044/2020	EPI_ISL_1301019	MSHS Clinical Microbiology Laboratories	MSHS Pathogen Surveillance Program	Ana S. Gonzalez-Reiche et al
USA/NY-MSHSPSP-PV24045/2020	EPI_ISL_1301020	MSHS Clinical Microbiology Laboratories	MSHS Pathogen Surveillance Program	Ana S. Gonzalez-Reiche et al
USA/NY-MSHSPSP-PV24047/2020	EPI_ISL_1300931	MSHS Clinical Microbiology Laboratories	MSHS Pathogen Surveillance Program	Ana S. Gonzalez-Reiche et al
USA/NY-MSHSPSP-PV24048/2020	EPI_ISL_1300932	MSHS Clinical Microbiology Laboratories	MSHS Pathogen Surveillance Program	Ana S. Gonzalez-Reiche et al
USA/NY-MSHSPSP-PV24049/2020	EPI_ISL_1301021	MSHS Clinical Microbiology Laboratories	MSHS Pathogen Surveillance Program	Ana S. Gonzalez-Reiche et al
USA/NY-MSHSPSP-PV24050/2020	EPI_ISL_1301022	MSHS Clinical Microbiology Laboratories	MSHS Pathogen Surveillance Program	Ana S. Gonzalez-Reiche et al
USA/NY-MSHSPSP-PV24052/2020	EPI_ISL_1301023	MSHS Clinical Microbiology Laboratories	MSHS Pathogen Surveillance Program	Ana S. Gonzalez-Reiche et al
USA/NY-MSHSPSP-PV24054/2020	EPI_ISL_1301024	MSHS Clinical Microbiology Laboratories	MSHS Pathogen Surveillance Program	Ana S. Gonzalez-Reiche et al
USA/NY-MSHSPSP-PV24057/2020	EPI_ISL_1301025	MSHS Clinical Microbiology Laboratories	MSHS Pathogen Surveillance Program	Ana S. Gonzalez-Reiche et al
USA/NY-MSHSPSP-PV24058/2020	EPI_ISL_1301026	MSHS Clinical Microbiology Laboratories	MSHS Pathogen Surveillance Program	Ana S. Gonzalez-Reiche et al
USA/NY-MSHSPSP-PV24059/2020	EPI_ISL_1300879	MSHS Clinical Microbiology Laboratories	MSHS Pathogen Surveillance Program	Ana S. Gonzalez-Reiche et al
USA/NY-MSHSPSP-PV24060/2020	EPI_ISL_1301027	MSHS Clinical Microbiology Laboratories	MSHS Pathogen Surveillance Program	Ana S. Gonzalez-Reiche et al
USA/NY-MSHSPSP-PV24061/2020	EPI_ISL_1301028	MSHS Clinical Microbiology Laboratories	MSHS Pathogen Surveillance Program	Ana S. Gonzalez-Reiche et al
USA/NY-MSHSPSP-PV24062/2020	EPI_ISL_1301029	MSHS Clinical Microbiology Laboratories	MSHS Pathogen Surveillance Program	Ana S. Gonzalez-Reiche et al
USA/NY-MSHSPSP-PV24063/2020	EPI_ISL_1301030	MSHS Clinical Microbiology Laboratories	MSHS Pathogen Surveillance Program	Ana S. Gonzalez-Reiche et al
USA/NY-MSHSPSP-PV24064/2020	EPI_ISL_1301031	MSHS Clinical Microbiology Laboratories	MSHS Pathogen Surveillance Program	Ana S. Gonzalez-Reiche et al
USA/NY-MSHSPSP-PV24065/2020	EPI_ISL_1301032	MSHS Clinical Microbiology Laboratories	MSHS Pathogen Surveillance Program	Ana S. Gonzalez-Reiche et al
USA/NY-MSHSPSP-PV24066/2020	EPI_ISL_1300880	MSHS Clinical Microbiology Laboratories	MSHS Pathogen Surveillance Program	Ana S. Gonzalez-Reiche et al
USA/NY-MSHSPSP-PV24070/2020	EPI_ISL_1301034	MSHS Clinical Microbiology Laboratories	MSHS Pathogen Surveillance Program	Ana S. Gonzalez-Reiche et al
USA/NY-MSHSPSP-PV24071/2020	EPI_ISL_1301035	MSHS Clinical Microbiology Laboratories	MSHS Pathogen Surveillance Program	Ana S. Gonzalez-Reiche et al
USA/NY-MSHSPSP-PV24080/2020	EPI_ISL_1301036	MSHS Clinical Microbiology Laboratories	MSHS Pathogen Surveillance Program	Ana S. Gonzalez-Reiche et al
USA/NY-MSHSPSP-PV24082/2020	EPI_ISL_1301037	MSHS Clinical Microbiology Laboratories	MSHS Pathogen Surveillance Program	Ana S. Gonzalez-Reiche et al
USA/NY-MSHSPSP-PV24084/2020	EPI_ISL_1301038	MSHS Clinical Microbiology Laboratories	MSHS Pathogen Surveillance Program	Ana S. Gonzalez-Reiche et al
USA/NY-MSHSPSP-PV24085/2020	EPI_ISL_1301039	MSHS Clinical Microbiology Laboratories	MSHS Pathogen Surveillance Program	Ana S. Gonzalez-Reiche et al
USA/NY-MSHSPSP-PV24088/2020	EPI_ISL_1301040	MSHS Clinical Microbiology Laboratories	MSHS Pathogen Surveillance Program	Ana S. Gonzalez-Reiche et al
USA/NY-MSHSPSP-PV24092/2020	EPI_ISL_1300850	MSHS Clinical Microbiology Laboratories	MSHS Pathogen Surveillance Program	Ana S. Gonzalez-Reiche et al
USA/NY-MSHSPSP-PV24219/2020	EPI_ISL_1301041	MSHS Clinical Microbiology Laboratories	MSHS Pathogen Surveillance Program	Ana S. Gonzalez-Reiche et al
USA/NY-MSHSPSP-PV24222/2020	EPI_ISL_1301042	MSHS Clinical Microbiology Laboratories	MSHS Pathogen Surveillance Program	Ana S. Gonzalez-Reiche et al
USA/NY-MSHSPSP-PV24271/2020	EPI_ISL_1300769	MSHS Clinical Microbiology Laboratories	MSHS Pathogen Surveillance Program	Ana S. Gonzalez-Reiche et al
USA/NY-MSHSPSP-PV24274/2020	EPI_ISL_1301043	MSHS Clinical Microbiology Laboratories	MSHS Pathogen Surveillance Program	Ana S. Gonzalez-Reiche et al
USA/NY-MSHSPSP-PV24316/2020	EPI_ISL_1301044	MSHS Clinical Microbiology Laboratories	MSHS Pathogen Surveillance Program	Ana S. Gonzalez-Reiche et al
USA/NY-MSHSPSP-PV24318/2020	EPI_ISL_1301045	MSHS Clinical Microbiology Laboratories	MSHS Pathogen Surveillance Program	Ana S. Gonzalez-Reiche et al
USA/NY-MSHSPSP-PV24321/2020	EPI_ISL_1301046	MSHS Clinical Microbiology Laboratories	MSHS Pathogen Surveillance Program	Ana S. Gonzalez-Reiche et al
USA/NY-MSHSPSP-PV24327/2020	EPI_ISL_1301047	MSHS Clinical Microbiology Laboratories	MSHS Pathogen Surveillance Program	Ana S. Gonzalez-Reiche et al
USA/NY-MSHSPSP-PV24344/2020	EPI_ISL_1300789	MSHS Clinical Microbiology Laboratories	MSHS Pathogen Surveillance Program	Ana S. Gonzalez-Reiche et al
USA/NY-MSHSPSP-PV24400/2020	EPI_ISL_1301048	MSHS Clinical Microbiology Laboratories	MSHS Pathogen Surveillance Program	Ana S. Gonzalez-Reiche et al
USA/NY-MSHSPSP-PV24419/2020	EPI_ISL_1301049	MSHS Clinical Microbiology Laboratories	MSHS Pathogen Surveillance Program	Ana S. Gonzalez-Reiche et al
USA/NY-MSHSPSP-PV24440/2020	EPI_ISL_1301050	MSHS Clinical Microbiology Laboratories	MSHS Pathogen Surveillance Program	Ana S. Gonzalez-Reiche et al
USA/NY-MSHSPSP-PV24465/2020	EPI_ISL_1301051	MSHS Clinical Microbiology Laboratories	MSHS Pathogen Surveillance Program	Ana S. Gonzalez-Reiche et al
USA/NY-MSHSPSP-PV24530/2020	EPI_ISL_1301053	MSHS Clinical Microbiology Laboratories	MSHS Pathogen Surveillance Program	Ana S. Gonzalez-Reiche et al
USA/NY-MSHSPSP-PV24537/2020	EPI_ISL_1301054	MSHS Clinical Microbiology Laboratories	MSHS Pathogen Surveillance Program	Ana S. Gonzalez-Reiche et al
USA/NY-MSHSPSP-PV24559/2020	EPI_ISL_1301055	MSHS Clinical Microbiology Laboratories	MSHS Pathogen Surveillance Program	Ana S. Gonzalez-Reiche et al
USA/NY-MSHSPSP-PV24566/2020	EPI_ISL_1301056	MSHS Clinical Microbiology Laboratories	MSHS Pathogen Surveillance Program	Ana S. Gonzalez-Reiche et al
USA/NY-MSHSPSP-PV24572/2020	EPI_ISL_1301057	MSHS Clinical Microbiology Laboratories	MSHS Pathogen Surveillance Program	Ana S. Gonzalez-Reiche et al
USA/NY-MSHSPSP-PV24581/2020	EPI_ISL_1301058	MSHS Clinical Microbiology Laboratories	MSHS Pathogen Surveillance Program	Ana S. Gonzalez-Reiche et al
USA/NY-MSHSPSP-PV24583/2020	EPI_ISL_1300827	MSHS Clinical Microbiology Laboratories	MSHS Pathogen Surveillance Program	Ana S. Gonzalez-Reiche et al
USA/NY-MSHSPSP-PV24590/2020	EPI_ISL_1301059	MSHS Clinical Microbiology Laboratories	MSHS Pathogen Surveillance Program	Ana S. Gonzalez-Reiche et al
USA/NY-MSHSPSP-PV24631/2020	EPI_ISL_1301060	MSHS Clinical Microbiology Laboratories	MSHS Pathogen Surveillance Program	Ana S. Gonzalez-Reiche et al
USA/NY-MSHSPSP-PV24635/2020	EPI_ISL_1301061	MSHS Clinical Microbiology Laboratories	MSHS Pathogen Surveillance Program	Ana S. Gonzalez-Reiche et al
USA/NY-MSHSPSP-PV24650/2020	EPI_ISL_1300881	MSHS Clinical Microbiology Laboratories	MSHS Pathogen Surveillance Program	Ana S. Gonzalez-Reiche et al
USA/NY-MSHSPSP-PV24678/2020	EPI_ISL_1301062	MSHS Clinical Microbiology Laboratories	MSHS Pathogen Surveillance Program	Ana S. Gonzalez-Reiche et al
USA/NY-MSHSPSP-PV24719/2020	EPI_ISL_1301063	MSHS Clinical Microbiology Laboratories	MSHS Pathogen Surveillance Program	Ana S. Gonzalez-Reiche et al
USA/NY-MSHSPSP-PV24724/2020	EPI_ISL_1301064	MSHS Clinical Microbiology Laboratories	MSHS Pathogen Surveillance Program	Ana S. Gonzalez-Reiche et al
USA/NY-MSHSPSP-PV24803/2020	EPI_ISL_1301065	MSHS Clinical Microbiology Laboratories	MSHS Pathogen Surveillance Program	Ana S. Gonzalez-Reiche et al
USA/NY-MSHSPSP-PV24804/2020	EPI_ISL_1301066	MSHS Clinical Microbiology Laboratories	MSHS Pathogen Surveillance Program	Ana S. Gonzalez-Reiche et al
USA/NY-MSHSPSP-PV24806/2020	EPI_ISL_1301067	MSHS Clinical Microbiology Laboratories	MSHS Pathogen Surveillance Program	Ana S. Gonzalez-Reiche et al
USA/NY-MSHSPSP-PV24807/2020	EPI_ISL_1300933	MSHS Clinical Microbiology Laboratories	MSHS Pathogen Surveillance Program	Ana S. Gonzalez-Reiche et al
USA/NY-MSHSPSP-PV24809/2020	EPI_ISL_1301068	MSHS Clinical Microbiology Laboratories	MSHS Pathogen Surveillance Program	Ana S. Gonzalez-Reiche et al
USA/NY-MSHSPSP-PV24810/2020	EPI_ISL_1301069	MSHS Clinical Microbiology Laboratories	MSHS Pathogen Surveillance Program	Ana S. Gonzalez-Reiche et al
USA/NY-MSHSPSP-PV24812/2020	EPI_ISL_1301070	MSHS Clinical Microbiology Laboratories	MSHS Pathogen Surveillance Program	Ana S. Gonzalez-Reiche et al
USA/NY-MSHSPSP-PV24813/2020	EPI_ISL_1301071	MSHS Clinical Microbiology Laboratories	MSHS Pathogen Surveillance Program	Ana S. Gonzalez-Reiche et al
USA/NY-MSHSPSP-PV24815/2020	EPI_ISL_1301072	MSHS Clinical Microbiology Laboratories	MSHS Pathogen Surveillance Program	Ana S. Gonzalez-Reiche et al
USA/NY-MSHSPSP-PV24817/2020	EPI_ISL_1301073	MSHS Clinical Microbiology Laboratories	MSHS Pathogen Surveillance Program	Ana S. Gonzalez-Reiche et al
USA/NY-MSHSPSP-PV24819/2020	EPI_ISL_1301074	MSHS Clinical Microbiology Laboratories	MSHS Pathogen Surveillance Program	Ana S. Gonzalez-Reiche et al
USA/NY-MSHSPSP-PV24820/2020	EPI_ISL_1301075	MSHS Clinical Microbiology Laboratories	MSHS Pathogen Surveillance Program	Ana S. Gonzalez-Reiche et al
USA/NY-MSHSPSP-PV24823/2020	EPI_ISL_1300882	MSHS Clinical Microbiology Laboratories	MSHS Pathogen Surveillance Program	Ana S. Gonzalez-Reiche et al
USA/NY-MSHSPSP-PV24829/2020	EPI_ISL_1301077	MSHS Clinical Microbiology Laboratories	MSHS Pathogen Surveillance Program	Ana S. Gonzalez-Reiche et al
USA/NY-MSHSPSP-PV24834/2020	EPI_ISL_1301078	MSHS Clinical Microbiology Laboratories	MSHS Pathogen Surveillance Program	Ana S. Gonzalez-Reiche et al
USA/NY-MSHSPSP-PV24840/2020	EPI_ISL_1301079	MSHS Clinical Microbiology Laboratories	MSHS Pathogen Surveillance Program	Ana S. Gonzalez-Reiche et al
USA/NY-MSHSPSP-PV24841/2020	EPI_ISL_1301080	MSHS Clinical Microbiology Laboratories	MSHS Pathogen Surveillance Program	Ana S. Gonzalez-Reiche et al
USA/NY-MSHSPSP-PV24842/2020	EPI_ISL_1300816	MSHS Clinical Microbiology Laboratories	MSHS Pathogen Surveillance Program	Ana S. Gonzalez-Reiche et al
USA/NY-MSHSPSP-PV24843/2020	EPI_ISL_1301081	MSHS Clinical Microbiology Laboratories	MSHS Pathogen Surveillance Program	Ana S. Gonzalez-Reiche et al
USA/NY-MSHSPSP-PV24845/2020	EPI_ISL_1301082	MSHS Clinical Microbiology Laboratories	MSHS Pathogen Surveillance Program	Ana S. Gonzalez-Reiche et al
USA/NY-MSHSPSP-PV24853/2020	EPI_ISL_1301083	MSHS Clinical Microbiology Laboratories	MSHS Pathogen Surveillance Program	Ana S. Gonzalez-Reiche et al
USA/NY-MSHSPSP-PV24856/2020	EPI_ISL_1301084	MSHS Clinical Microbiology Laboratories	MSHS Pathogen Surveillance Program	Ana S. Gonzalez-Reiche et al
USA/NY-MSHSPSP-PV24858/2020	EPI_ISL_1301085	MSHS Clinical Microbiology Laboratories	MSHS Pathogen Surveillance Program	Ana S. Gonzalez-Reiche et al
USA/NY-MSHSPSP-PV24859/2020	EPI_ISL_1301086	MSHS Clinical Microbiology Laboratories	MSHS Pathogen Surveillance Program	Ana S. Gonzalez-Reiche et al
USA/NY-MSHSPSP-PV24860/2020	EPI_ISL_1301087	MSHS Clinical Microbiology Laboratories	MSHS Pathogen Surveillance Program	Ana S. Gonzalez-Reiche et al
USA/NY-MSHSPSP-PV24861/2020	EPI_ISL_1300780	MSHS Clinical Microbiology Laboratories	MSHS Pathogen Surveillance Program	Ana S. Gonzalez-Reiche et al
USA/NY-MSHSPSP-PV24862/2020	EPI_ISL_1301088	MSHS Clinical Microbiology Laboratories	MSHS Pathogen Surveillance Program	Ana S. Gonzalez-Reiche et al
USA/NY-MSHSPSP-PV24863/2020	EPI_ISL_1301089	MSHS Clinical Microbiology Laboratories	MSHS Pathogen Surveillance Program	Ana S. Gonzalez-Reiche et al
USA/NY-MSHSPSP-PV24866/2020	EPI_ISL_1301090	MSHS Clinical Microbiology Laboratories	MSHS Pathogen Surveillance Program	Ana S. Gonzalez-Reiche et al
USA/NY-MSHSPSP-PV24868/2020	EPI_ISL_1300828	MSHS Clinical Microbiology Laboratories	MSHS Pathogen Surveillance Program	Ana S. Gonzalez-Reiche et al
USA/NY-MSHSPSP-PV24873/2020	EPI_ISL_1301091	MSHS Clinical Microbiology Laboratories	MSHS Pathogen Surveillance Program	Ana S. Gonzalez-Reiche et al
USA/NY-MSHSPSP-PV24879/2020	EPI_ISL_1301093	MSHS Clinical Microbiology Laboratories	MSHS Pathogen Surveillance Program	Ana S. Gonzalez-Reiche et al
USA/NY-MSHSPSP-PV24883/2020	EPI_ISL_1300766	MSHS Clinical Microbiology Laboratories	MSHS Pathogen Surveillance Program	Ana S. Gonzalez-Reiche et al
USA/NY-MSHSPSP-PV24885/2020	EPI_ISL_1300851	MSHS Clinical Microbiology Laboratories	MSHS Pathogen Surveillance Program	Ana S. Gonzalez-Reiche et al
USA/NY-MSHSPSP-PV24888/2020	EPI_ISL_1300852	MSHS Clinical Microbiology Laboratories	MSHS Pathogen Surveillance Program	Ana S. Gonzalez-Reiche et al
USA/NY-MSHSPSP-PV24890/2020	EPI_ISL_1301095	MSHS Clinical Microbiology Laboratories	MSHS Pathogen Surveillance Program	Ana S. Gonzalez-Reiche et al
USA/NY-MSHSPSP-PV24891/2020	EPI_ISL_1300829	MSHS Clinical Microbiology Laboratories	MSHS Pathogen Surveillance Program	Ana S. Gonzalez-Reiche et al
USA/NY-MSHSPSP-PV24893/2020	EPI_ISL_1301097	MSHS Clinical Microbiology Laboratories	MSHS Pathogen Surveillance Program	Ana S. Gonzalez-Reiche et al
USA/NY-MSHSPSP-PV24895/2020	EPI_ISL_1301098	MSHS Clinical Microbiology Laboratories	MSHS Pathogen Surveillance Program	Ana S. Gonzalez-Reiche et al
USA/NY-MSHSPSP-PV24899/2020	EPI_ISL_1300846	MSHS Clinical Microbiology Laboratories	MSHS Pathogen Surveillance Program	Ana S. Gonzalez-Reiche et al
USA/NY-MSHSPSP-PV24901/2020	EPI_ISL_1301099	MSHS Clinical Microbiology Laboratories	MSHS Pathogen Surveillance Program	Ana S. Gonzalez-Reiche et al
USA/NY-MSHSPSP-PV24902/2020	EPI_ISL_1301100	MSHS Clinical Microbiology Laboratories	MSHS Pathogen Surveillance Program	Ana S. Gonzalez-Reiche et al
USA/NY-MSHSPSP-PV24905/2020	EPI_ISL_1301101	MSHS Clinical Microbiology Laboratories	MSHS Pathogen Surveillance Program	Ana S. Gonzalez-Reiche et al
USA/NY-MSHSPSP-PV24938/2020	EPI_ISL_1301102	MSHS Clinical Microbiology Laboratories	MSHS Pathogen Surveillance Program	Ana S. Gonzalez-Reiche et al
USA/NY-MSHSPSP-PV24953/2020	EPI_ISL_1301103	MSHS Clinical Microbiology Laboratories	MSHS Pathogen Surveillance Program	Ana S. Gonzalez-Reiche et al
USA/NY-MSHSPSP-PV24987/2020	EPI_ISL_1301104	MSHS Clinical Microbiology Laboratories	MSHS Pathogen Surveillance Program	Ana S. Gonzalez-Reiche et al
USA/NY-MSHSPSP-PV24990/2021	EPI_ISL_1301105	MSHS Clinical Microbiology Laboratories	MSHS Pathogen Surveillance Program	Ana S. Gonzalez-Reiche et al
USA/NY-MSHSPSP-PV24992/2021	EPI_ISL_1301106	MSHS Clinical Microbiology Laboratories	MSHS Pathogen Surveillance Program	Ana S. Gonzalez-Reiche et al
USA/NY-MSHSPSP-PV24993/2020	EPI_ISL_1300838	MSHS Clinical Microbiology Laboratories	MSHS Pathogen Surveillance Program	Ana S. Gonzalez-Reiche et al
USA/NY-MSHSPSP-PV24995/2021	EPI_ISL_1301107	MSHS Clinical Microbiology Laboratories	MSHS Pathogen Surveillance Program	Ana S. Gonzalez-Reiche et al
USA/NY-MSHSPSP-PV25000/2020	EPI_ISL_1301108	MSHS Clinical Microbiology Laboratories	MSHS Pathogen Surveillance Program	Ana S. Gonzalez-Reiche et al
USA/NY-MSHSPSP-PV25003/2021	EPI_ISL_1301109	MSHS Clinical Microbiology Laboratories	MSHS Pathogen Surveillance Program	Ana S. Gonzalez-Reiche et al
USA/NY-MSHSPSP-PV25005/2020	EPI_ISL_1301110	MSHS Clinical Microbiology Laboratories	MSHS Pathogen Surveillance Program	Ana S. Gonzalez-Reiche et al
USA/NY-MSHSPSP-PV25007/2020	EPI_ISL_1300883	MSHS Clinical Microbiology Laboratories	MSHS Pathogen Surveillance Program	Ana S. Gonzalez-Reiche et al
USA/NY-MSHSPSP-PV25009/2021	EPI_ISL_1301111	MSHS Clinical Microbiology Laboratories	MSHS Pathogen Surveillance Program	Ana S. Gonzalez-Reiche et al
USA/NY-MSHSPSP-PV25012/2021	EPI_ISL_1301112	MSHS Clinical Microbiology Laboratories	MSHS Pathogen Surveillance Program	Ana S. Gonzalez-Reiche et al
USA/NY-MSHSPSP-PV25013/2021	EPI_ISL_1301113	MSHS Clinical Microbiology Laboratories	MSHS Pathogen Surveillance Program	Ana S. Gonzalez-Reiche et al
USA/NY-MSHSPSP-PV25015/2020	EPI_ISL_1301114	MSHS Clinical Microbiology Laboratories	MSHS Pathogen Surveillance Program	Ana S. Gonzalez-Reiche et al
USA/NY-MSHSPSP-PV25017/2020	EPI_ISL_1301115	MSHS Clinical Microbiology Laboratories	MSHS Pathogen Surveillance Program	Ana S. Gonzalez-Reiche et al
USA/NY-MSHSPSP-PV25029/2020	EPI_ISL_1301116	MSHS Clinical Microbiology Laboratories	MSHS Pathogen Surveillance Program	Ana S. Gonzalez-Reiche et al
USA/NY-MSHSPSP-PV25030/2020	EPI_ISL_1301117	MSHS Clinical Microbiology Laboratories	MSHS Pathogen Surveillance Program	Ana S. Gonzalez-Reiche et al
USA/NY-MSHSPSP-PV25031/2020	EPI_ISL_1301118	MSHS Clinical Microbiology Laboratories	MSHS Pathogen Surveillance Program	Ana S. Gonzalez-Reiche et al
USA/NY-MSHSPSP-PV25040/2020	EPI_ISL_1300824	MSHS Clinical Microbiology Laboratories	MSHS Pathogen Surveillance Program	Ana S. Gonzalez-Reiche et al
USA/NY-MSHSPSP-PV25042/2020	EPI_ISL_1301119	MSHS Clinical Microbiology Laboratories	MSHS Pathogen Surveillance Program	Ana S. Gonzalez-Reiche et al
USA/NY-MSHSPSP-PV25043/2020	EPI_ISL_1301120	MSHS Clinical Microbiology Laboratories	MSHS Pathogen Surveillance Program	Ana S. Gonzalez-Reiche et al
USA/NY-MSHSPSP-PV25045/2020	EPI_ISL_1301121	MSHS Clinical Microbiology Laboratories	MSHS Pathogen Surveillance Program	Ana S. Gonzalez-Reiche et al
USA/NY-MSHSPSP-PV25052/2020	EPI_ISL_1301122	MSHS Clinical Microbiology Laboratories	MSHS Pathogen Surveillance Program	Ana S. Gonzalez-Reiche et al
USA/NY-MSHSPSP-PV25056/2020	EPI_ISL_1301123	MSHS Clinical Microbiology Laboratories	MSHS Pathogen Surveillance Program	Ana S. Gonzalez-Reiche et al
USA/NY-MSHSPSP-PV25058/2020	EPI_ISL_1301124	MSHS Clinical Microbiology Laboratories	MSHS Pathogen Surveillance Program	Ana S. Gonzalez-Reiche et al
USA/NY-MSHSPSP-PV25059/2020	EPI_ISL_1301125	MSHS Clinical Microbiology Laboratories	MSHS Pathogen Surveillance Program	Ana S. Gonzalez-Reiche et al
USA/NY-MSHSPSP-PV25061/2021	EPI_ISL_1301126	MSHS Clinical Microbiology Laboratories	MSHS Pathogen Surveillance Program	Ana S. Gonzalez-Reiche et al
USA/NY-MSHSPSP-PV25063/2020	EPI_ISL_1301127	MSHS Clinical Microbiology Laboratories	MSHS Pathogen Surveillance Program	Ana S. Gonzalez-Reiche et al
USA/NY-MSHSPSP-PV25064/2021	EPI_ISL_1301128	MSHS Clinical Microbiology Laboratories	MSHS Pathogen Surveillance Program	Ana S. Gonzalez-Reiche et al
USA/NY-MSHSPSP-PV25065/2021	EPI_ISL_1301129	MSHS Clinical Microbiology Laboratories	MSHS Pathogen Surveillance Program	Ana S. Gonzalez-Reiche et al
USA/NY-MSHSPSP-PV25070/2021	EPI_ISL_1301130	MSHS Clinical Microbiology Laboratories	MSHS Pathogen Surveillance Program	Ana S. Gonzalez-Reiche et al
USA/NY-MSHSPSP-PV25071/2021	EPI_ISL_1300830	MSHS Clinical Microbiology Laboratories	MSHS Pathogen Surveillance Program	Ana S. Gonzalez-Reiche et al
USA/NY-MSHSPSP-PV25073/2021	EPI_ISL_1300839	MSHS Clinical Microbiology Laboratories	MSHS Pathogen Surveillance Program	Ana S. Gonzalez-Reiche et al
USA/NY-MSHSPSP-PV25079/2021	EPI_ISL_1301131	MSHS Clinical Microbiology Laboratories	MSHS Pathogen Surveillance Program	Ana S. Gonzalez-Reiche et al
USA/NY-MSHSPSP-PV25081/2021	EPI_ISL_1301132	MSHS Clinical Microbiology Laboratories	MSHS Pathogen Surveillance Program	Ana S. Gonzalez-Reiche et al
USA/NY-MSHSPSP-PV25082/2021	EPI_ISL_1300760	MSHS Clinical Microbiology Laboratories	MSHS Pathogen Surveillance Program	Ana S. Gonzalez-Reiche et al
USA/NY-MSHSPSP-PV25106/2020	EPI_ISL_1301133	MSHS Clinical Microbiology Laboratories	MSHS Pathogen Surveillance Program	Ana S. Gonzalez-Reiche et al
USA/NY-MSHSPSP-PV25111/2020	EPI_ISL_1301134	MSHS Clinical Microbiology Laboratories	MSHS Pathogen Surveillance Program	Ana S. Gonzalez-Reiche et al
USA/NY-MSHSPSP-PV25187/2020	EPI_ISL_1301135	MSHS Clinical Microbiology Laboratories	MSHS Pathogen Surveillance Program	Ana S. Gonzalez-Reiche et al
USA/NY-MSHSPSP-PV25188/2020	EPI_ISL_1301136	MSHS Clinical Microbiology Laboratories	MSHS Pathogen Surveillance Program	Ana S. Gonzalez-Reiche et al
USA/NY-MSHSPSP-PV25189/2020	EPI_ISL_1301137	MSHS Clinical Microbiology Laboratories	MSHS Pathogen Surveillance Program	Ana S. Gonzalez-Reiche et al
USA/NY-MSHSPSP-PV25192/2020	EPI_ISL_1301138	MSHS Clinical Microbiology Laboratories	MSHS Pathogen Surveillance Program	Ana S. Gonzalez-Reiche et al
USA/NY-MSHSPSP-PV25194/2020	EPI_ISL_1300853	MSHS Clinical Microbiology Laboratories	MSHS Pathogen Surveillance Program	Ana S. Gonzalez-Reiche et al
USA/NY-MSHSPSP-PV25198/2020	EPI_ISL_1301139	MSHS Clinical Microbiology Laboratories	MSHS Pathogen Surveillance Program	Ana S. Gonzalez-Reiche et al
USA/NY-MSHSPSP-PV25199/2020	EPI_ISL_1301140	MSHS Clinical Microbiology Laboratories	MSHS Pathogen Surveillance Program	Ana S. Gonzalez-Reiche et al
USA/NY-MSHSPSP-PV25205/2020	EPI_ISL_1300777	MSHS Clinical Microbiology Laboratories	MSHS Pathogen Surveillance Program	Ana S. Gonzalez-Reiche et al
USA/NY-MSHSPSP-PV25206/2020	EPI_ISL_1301141	MSHS Clinical Microbiology Laboratories	MSHS Pathogen Surveillance Program	Ana S. Gonzalez-Reiche et al
USA/NY-MSHSPSP-PV25212/2020	EPI_ISL_1301142	MSHS Clinical Microbiology Laboratories	MSHS Pathogen Surveillance Program	Ana S. Gonzalez-Reiche et al
USA/NY-MSHSPSP-PV25216/2020	EPI_ISL_1301143	MSHS Clinical Microbiology Laboratories	MSHS Pathogen Surveillance Program	Ana S. Gonzalez-Reiche et al
USA/NY-MSHSPSP-PV25217/2020	EPI_ISL_1301144	MSHS Clinical Microbiology Laboratories	MSHS Pathogen Surveillance Program	Ana S. Gonzalez-Reiche et al
USA/NY-MSHSPSP-PV25218/2020	EPI_ISL_1301145	MSHS Clinical Microbiology Laboratories	MSHS Pathogen Surveillance Program	Ana S. Gonzalez-Reiche et al
USA/NY-MSHSPSP-PV25219/2020	EPI_ISL_1301146	MSHS Clinical Microbiology Laboratories	MSHS Pathogen Surveillance Program	Ana S. Gonzalez-Reiche et al
USA/NY-MSHSPSP-PV25220/2020	EPI_ISL_1301147	MSHS Clinical Microbiology Laboratories	MSHS Pathogen Surveillance Program	Ana S. Gonzalez-Reiche et al
USA/NY-MSHSPSP-PV25221/2020	EPI_ISL_1301148	MSHS Clinical Microbiology Laboratories	MSHS Pathogen Surveillance Program	Ana S. Gonzalez-Reiche et al
USA/NY-MSHSPSP-PV25223/2020	EPI_ISL_1301149	MSHS Clinical Microbiology Laboratories	MSHS Pathogen Surveillance Program	Ana S. Gonzalez-Reiche et al
USA/NY-MSHSPSP-PV25224/2020	EPI_ISL_1300854	MSHS Clinical Microbiology Laboratories	MSHS Pathogen Surveillance Program	Ana S. Gonzalez-Reiche et al
USA/NY-MSHSPSP-PV25226/2020	EPI_ISL_1301150	MSHS Clinical Microbiology Laboratories	MSHS Pathogen Surveillance Program	Ana S. Gonzalez-Reiche et al
USA/NY-MSHSPSP-PV25227/2020	EPI_ISL_1301151	MSHS Clinical Microbiology Laboratories	MSHS Pathogen Surveillance Program	Ana S. Gonzalez-Reiche et al
USA/NY-MSHSPSP-PV25228/2020	EPI_ISL_1301152	MSHS Clinical Microbiology Laboratories	MSHS Pathogen Surveillance Program	Ana S. Gonzalez-Reiche et al
USA/NY-MSHSPSP-PV25229/2020	EPI_ISL_1301153	MSHS Clinical Microbiology Laboratories	MSHS Pathogen Surveillance Program	Ana S. Gonzalez-Reiche et al
USA/NY-MSHSPSP-PV25230/2020	EPI_ISL_1301154	MSHS Clinical Microbiology Laboratories	MSHS Pathogen Surveillance Program	Ana S. Gonzalez-Reiche et al
USA/NY-MSHSPSP-PV25231/2020	EPI_ISL_1301155	MSHS Clinical Microbiology Laboratories	MSHS Pathogen Surveillance Program	Ana S. Gonzalez-Reiche et al
USA/NY-MSHSPSP-PV25233/2020	EPI_ISL_1301156	MSHS Clinical Microbiology Laboratories	MSHS Pathogen Surveillance Program	Ana S. Gonzalez-Reiche et al
USA/NY-MSHSPSP-PV25234/2020	EPI_ISL_1300868	MSHS Clinical Microbiology Laboratories	MSHS Pathogen Surveillance Program	Ana S. Gonzalez-Reiche et al
USA/NY-MSHSPSP-PV25235/2020	EPI_ISL_1301157	MSHS Clinical Microbiology Laboratories	MSHS Pathogen Surveillance Program	Ana S. Gonzalez-Reiche et al
USA/NY-MSHSPSP-PV25237/2020	EPI_ISL_1301158	MSHS Clinical Microbiology Laboratories	MSHS Pathogen Surveillance Program	Ana S. Gonzalez-Reiche et al
USA/NY-MSHSPSP-PV25240/2020	EPI_ISL_1301159	MSHS Clinical Microbiology Laboratories	MSHS Pathogen Surveillance Program	Ana S. Gonzalez-Reiche et al
USA/NY-MSHSPSP-PV25241/2020	EPI_ISL_1301160	MSHS Clinical Microbiology Laboratories	MSHS Pathogen Surveillance Program	Ana S. Gonzalez-Reiche et al
USA/NY-MSHSPSP-PV25244/2020	EPI_ISL_1301161	MSHS Clinical Microbiology Laboratories	MSHS Pathogen Surveillance Program	Ana S. Gonzalez-Reiche et al
USA/NY-MSHSPSP-PV25245/2020	EPI_ISL_1300869	MSHS Clinical Microbiology Laboratories	MSHS Pathogen Surveillance Program	Ana S. Gonzalez-Reiche et al
USA/NY-MSHSPSP-PV25246/2020	EPI_ISL_1301162	MSHS Clinical Microbiology Laboratories	MSHS Pathogen Surveillance Program	Ana S. Gonzalez-Reiche et al
USA/NY-MSHSPSP-PV25247/2020	EPI_ISL_1301163	MSHS Clinical Microbiology Laboratories	MSHS Pathogen Surveillance Program	Ana S. Gonzalez-Reiche et al
USA/NY-MSHSPSP-PV25248/2020	EPI_ISL_1301164	MSHS Clinical Microbiology Laboratories	MSHS Pathogen Surveillance Program	Ana S. Gonzalez-Reiche et al
USA/NY-MSHSPSP-PV25249/2020	EPI_ISL_1301165	MSHS Clinical Microbiology Laboratories	MSHS Pathogen Surveillance Program	Ana S. Gonzalez-Reiche et al
USA/NY-MSHSPSP-PV25250/2020	EPI_ISL_1301166	MSHS Clinical Microbiology Laboratories	MSHS Pathogen Surveillance Program	Ana S. Gonzalez-Reiche et al
USA/NY-MSHSPSP-PV25252/2020	EPI_ISL_1301167	MSHS Clinical Microbiology Laboratories	MSHS Pathogen Surveillance Program	Ana S. Gonzalez-Reiche et al
USA/NY-MSHSPSP-PV25253/2020	EPI_ISL_1301168	MSHS Clinical Microbiology Laboratories	MSHS Pathogen Surveillance Program	Ana S. Gonzalez-Reiche et al
USA/NY-MSHSPSP-PV25254/2020	EPI_ISL_1301169	MSHS Clinical Microbiology Laboratories	MSHS Pathogen Surveillance Program	Ana S. Gonzalez-Reiche et al
USA/NY-MSHSPSP-PV25256/2020	EPI_ISL_1301170	MSHS Clinical Microbiology Laboratories	MSHS Pathogen Surveillance Program	Ana S. Gonzalez-Reiche et al
USA/NY-MSHSPSP-PV25257/2020	EPI_ISL_1301171	MSHS Clinical Microbiology Laboratories	MSHS Pathogen Surveillance Program	Ana S. Gonzalez-Reiche et al
USA/NY-MSHSPSP-PV25259/2021	EPI_ISL_1301172	MSHS Clinical Microbiology Laboratories	MSHS Pathogen Surveillance Program	Ana S. Gonzalez-Reiche et al
USA/NY-MSHSPSP-PV25260/2021	EPI_ISL_1301173	MSHS Clinical Microbiology Laboratories	MSHS Pathogen Surveillance Program	Ana S. Gonzalez-Reiche et al
USA/NY-MSHSPSP-PV25264/2021	EPI_ISL_1300779	MSHS Clinical Microbiology Laboratories	MSHS Pathogen Surveillance Program	Ana S. Gonzalez-Reiche et al
USA/NY-MSHSPSP-PV25265/2021	EPI_ISL_1301174	MSHS Clinical Microbiology Laboratories	MSHS Pathogen Surveillance Program	Ana S. Gonzalez-Reiche et al
USA/NY-MSHSPSP-PV25266/2021	EPI_ISL_1301175	MSHS Clinical Microbiology Laboratories	MSHS Pathogen Surveillance Program	Ana S. Gonzalez-Reiche et al
USA/NY-MSHSPSP-PV25268/2021	EPI_ISL_1301176	MSHS Clinical Microbiology Laboratories	MSHS Pathogen Surveillance Program	Ana S. Gonzalez-Reiche et al
USA/NY-MSHSPSP-PV25271/2021	EPI_ISL_1301177	MSHS Clinical Microbiology Laboratories	MSHS Pathogen Surveillance Program	Ana S. Gonzalez-Reiche et al
USA/NY-MSHSPSP-PV25272/2021	EPI_ISL_1301178	MSHS Clinical Microbiology Laboratories	MSHS Pathogen Surveillance Program	Ana S. Gonzalez-Reiche et al
USA/NY-MSHSPSP-PV25273/2021	EPI_ISL_1301179	MSHS Clinical Microbiology Laboratories	MSHS Pathogen Surveillance Program	Ana S. Gonzalez-Reiche et al
USA/NY-MSHSPSP-PV25275/2021	EPI_ISL_1301180	MSHS Clinical Microbiology Laboratories	MSHS Pathogen Surveillance Program	Ana S. Gonzalez-Reiche et al
USA/NY-MSHSPSP-PV25278/2021	EPI_ISL_1300884	MSHS Clinical Microbiology Laboratories	MSHS Pathogen Surveillance Program	Ana S. Gonzalez-Reiche et al
USA/NY-MSHSPSP-PV25279/2021	EPI_ISL_1301181	MSHS Clinical Microbiology Laboratories	MSHS Pathogen Surveillance Program	Ana S. Gonzalez-Reiche et al
USA/NY-MSHSPSP-PV25280/2021	EPI_ISL_1301182	MSHS Clinical Microbiology Laboratories	MSHS Pathogen Surveillance Program	Ana S. Gonzalez-Reiche et al
USA/NY-MSHSPSP-PV25281/2021	EPI_ISL_1301183	MSHS Clinical Microbiology Laboratories	MSHS Pathogen Surveillance Program	Ana S. Gonzalez-Reiche et al
USA/NY-MSHSPSP-PV25282/2020	EPI_ISL_1301184	MSHS Clinical Microbiology Laboratories	MSHS Pathogen Surveillance Program	Ana S. Gonzalez-Reiche et al
USA/NY-MSHSPSP-PV25283/2021	EPI_ISL_1301185	MSHS Clinical Microbiology Laboratories	MSHS Pathogen Surveillance Program	Ana S. Gonzalez-Reiche et al
USA/NY-MSHSPSP-PV25284/2021	EPI_ISL_1301186	MSHS Clinical Microbiology Laboratories	MSHS Pathogen Surveillance Program	Ana S. Gonzalez-Reiche et al
USA/NY-MSHSPSP-PV25285/2021	EPI_ISL_1301187	MSHS Clinical Microbiology Laboratories	MSHS Pathogen Surveillance Program	Ana S. Gonzalez-Reiche et al
USA/NY-MSHSPSP-PV25286/2021	EPI_ISL_1301188	MSHS Clinical Microbiology Laboratories	MSHS Pathogen Surveillance Program	Ana S. Gonzalez-Reiche et al
USA/NY-MSHSPSP-PV25287/2021	EPI_ISL_1301189	MSHS Clinical Microbiology Laboratories	MSHS Pathogen Surveillance Program	Ana S. Gonzalez-Reiche et al
USA/NY-MSHSPSP-PV25288/2021	EPI_ISL_1301190	MSHS Clinical Microbiology Laboratories	MSHS Pathogen Surveillance Program	Ana S. Gonzalez-Reiche et al
USA/NY-MSHSPSP-PV25289/2021	EPI_ISL_1301191	MSHS Clinical Microbiology Laboratories	MSHS Pathogen Surveillance Program	Ana S. Gonzalez-Reiche et al
USA/NY-MSHSPSP-PV25294/2021	EPI_ISL_1301193	MSHS Clinical Microbiology Laboratories	MSHS Pathogen Surveillance Program	Ana S. Gonzalez-Reiche et al
USA/NY-MSHSPSP-PV25295/2021	EPI_ISL_1301194	MSHS Clinical Microbiology Laboratories	MSHS Pathogen Surveillance Program	Ana S. Gonzalez-Reiche et al
USA/NY-MSHSPSP-PV25296/2021	EPI_ISL_1301195	MSHS Clinical Microbiology Laboratories	MSHS Pathogen Surveillance Program	Ana S. Gonzalez-Reiche et al
USA/NY-MSHSPSP-PV25297/2021	EPI_ISL_1301196	MSHS Clinical Microbiology Laboratories	MSHS Pathogen Surveillance Program	Ana S. Gonzalez-Reiche et al
USA/NY-MSHSPSP-PV25301/2021	EPI_ISL_1301197	MSHS Clinical Microbiology Laboratories	MSHS Pathogen Surveillance Program	Ana S. Gonzalez-Reiche et al
USA/NY-MSHSPSP-PV25332/2021	EPI_ISL_1301198	MSHS Clinical Microbiology Laboratories	MSHS Pathogen Surveillance Program	Ana S. Gonzalez-Reiche et al
USA/NY-MSHSPSP-PV25333/2021	EPI_ISL_1300885	MSHS Clinical Microbiology Laboratories	MSHS Pathogen Surveillance Program	Ana S. Gonzalez-Reiche et al
USA/NY-MSHSPSP-PV25334/2021	EPI_ISL_1301199	MSHS Clinical Microbiology Laboratories	MSHS Pathogen Surveillance Program	Ana S. Gonzalez-Reiche et al
USA/NY-MSHSPSP-PV25335/2021	EPI_ISL_1301200	MSHS Clinical Microbiology Laboratories	MSHS Pathogen Surveillance Program	Ana S. Gonzalez-Reiche et al
USA/NY-MSHSPSP-PV25339/2021	EPI_ISL_1301201	MSHS Clinical Microbiology Laboratories	MSHS Pathogen Surveillance Program	Ana S. Gonzalez-Reiche et al
USA/NY-MSHSPSP-PV25340/2021	EPI_ISL_1301202	MSHS Clinical Microbiology Laboratories	MSHS Pathogen Surveillance Program	Ana S. Gonzalez-Reiche et al
USA/NY-MSHSPSP-PV25342/2021	EPI_ISL_1300873	MSHS Clinical Microbiology Laboratories	MSHS Pathogen Surveillance Program	Ana S. Gonzalez-Reiche et al
USA/NY-MSHSPSP-PV25345/2021	EPI_ISL_1301203	MSHS Clinical Microbiology Laboratories	MSHS Pathogen Surveillance Program	Ana S. Gonzalez-Reiche et al
USA/NY-MSHSPSP-PV25347/2021	EPI_ISL_1301204	MSHS Clinical Microbiology Laboratories	MSHS Pathogen Surveillance Program	Ana S. Gonzalez-Reiche et al
USA/NY-MSHSPSP-PV25348/2021	EPI_ISL_1301205	MSHS Clinical Microbiology Laboratories	MSHS Pathogen Surveillance Program	Ana S. Gonzalez-Reiche et al
USA/NY-MSHSPSP-PV25351/2021	EPI_ISL_1300776	MSHS Clinical Microbiology Laboratories	MSHS Pathogen Surveillance Program	Ana S. Gonzalez-Reiche et al
USA/NY-MSHSPSP-PV25355/2021	EPI_ISL_1300848	MSHS Clinical Microbiology Laboratories	MSHS Pathogen Surveillance Program	Ana S. Gonzalez-Reiche et al
USA/NY-MSHSPSP-PV25358/2021	EPI_ISL_1300841	MSHS Clinical Microbiology Laboratories	MSHS Pathogen Surveillance Program	Ana S. Gonzalez-Reiche et al
USA/NY-MSHSPSP-PV25361/2021	EPI_ISL_1301206	MSHS Clinical Microbiology Laboratories	MSHS Pathogen Surveillance Program	Ana S. Gonzalez-Reiche et al
USA/NY-MSHSPSP-PV25465/2021	EPI_ISL_1301207	MSHS Clinical Microbiology Laboratories	MSHS Pathogen Surveillance Program	Ana S. Gonzalez-Reiche et al
USA/NY-MSHSPSP-PV25466/2021	EPI_ISL_1301208	MSHS Clinical Microbiology Laboratories	MSHS Pathogen Surveillance Program	Ana S. Gonzalez-Reiche et al
USA/NY-MSHSPSP-PV25619/2020	EPI_ISL_1300778	MSHS Clinical Microbiology Laboratories	MSHS Pathogen Surveillance Program	Ana S. Gonzalez-Reiche et al
USA/NY-MSHSPSP-PV25620/2020	EPI_ISL_1301209	MSHS Clinical Microbiology Laboratories	MSHS Pathogen Surveillance Program	Ana S. Gonzalez-Reiche et al
USA/NY-MSHSPSP-PV25622/2020	EPI_ISL_1301210	MSHS Clinical Microbiology Laboratories	MSHS Pathogen Surveillance Program	Ana S. Gonzalez-Reiche et al
USA/NY-MSHSPSP-PV25623/2020	EPI_ISL_1301211	MSHS Clinical Microbiology Laboratories	MSHS Pathogen Surveillance Program	Ana S. Gonzalez-Reiche et al
USA/NY-MSHSPSP-PV25624/2020	EPI_ISL_1301212	MSHS Clinical Microbiology Laboratories	MSHS Pathogen Surveillance Program	Ana S. Gonzalez-Reiche et al
USA/NY-MSHSPSP-PV25625/2020	EPI_ISL_1301213	MSHS Clinical Microbiology Laboratories	MSHS Pathogen Surveillance Program	Ana S. Gonzalez-Reiche et al
USA/NY-MSHSPSP-PV25626/2020	EPI_ISL_1300870	MSHS Clinical Microbiology Laboratories	MSHS Pathogen Surveillance Program	Ana S. Gonzalez-Reiche et al
USA/NY-MSHSPSP-PV25627/2020	EPI_ISL_1301214	MSHS Clinical Microbiology Laboratories	MSHS Pathogen Surveillance Program	Ana S. Gonzalez-Reiche et al
USA/NY-MSHSPSP-PV25628/2020	EPI_ISL_1301215	MSHS Clinical Microbiology Laboratories	MSHS Pathogen Surveillance Program	Ana S. Gonzalez-Reiche et al
USA/NY-MSHSPSP-PV25629/2020	EPI_ISL_1301216	MSHS Clinical Microbiology Laboratories	MSHS Pathogen Surveillance Program	Ana S. Gonzalez-Reiche et al
USA/NY-MSHSPSP-PV25630/2020	EPI_ISL_1301217	MSHS Clinical Microbiology Laboratories	MSHS Pathogen Surveillance Program	Ana S. Gonzalez-Reiche et al
USA/NY-MSHSPSP-PV25631/2020	EPI_ISL_1300756	MSHS Clinical Microbiology Laboratories	MSHS Pathogen Surveillance Program	Ana S. Gonzalez-Reiche et al
USA/NY-MSHSPSP-PV25633/2020	EPI_ISL_1301218	MSHS Clinical Microbiology Laboratories	MSHS Pathogen Surveillance Program	Ana S. Gonzalez-Reiche et al
USA/NY-MSHSPSP-PV25634/2020	EPI_ISL_1301219	MSHS Clinical Microbiology Laboratories	MSHS Pathogen Surveillance Program	Ana S. Gonzalez-Reiche et al
USA/NY-MSHSPSP-PV25635/2020	EPI_ISL_1301220	MSHS Clinical Microbiology Laboratories	MSHS Pathogen Surveillance Program	Ana S. Gonzalez-Reiche et al
USA/NY-MSHSPSP-PV25636/2020	EPI_ISL_1301221	MSHS Clinical Microbiology Laboratories	MSHS Pathogen Surveillance Program	Ana S. Gonzalez-Reiche et al
USA/NY-MSHSPSP-PV25637/2020	EPI_ISL_1301222	MSHS Clinical Microbiology Laboratories	MSHS Pathogen Surveillance Program	Ana S. Gonzalez-Reiche et al
USA/NY-MSHSPSP-PV25641/2020	EPI_ISL_1301223	MSHS Clinical Microbiology Laboratories	MSHS Pathogen Surveillance Program	Ana S. Gonzalez-Reiche et al
USA/NY-MSHSPSP-PV25642/2020	EPI_ISL_1301224	MSHS Clinical Microbiology Laboratories	MSHS Pathogen Surveillance Program	Ana S. Gonzalez-Reiche et al
USA/NY-MSHSPSP-PV25643/2020	EPI_ISL_1301225	MSHS Clinical Microbiology Laboratories	MSHS Pathogen Surveillance Program	Ana S. Gonzalez-Reiche et al
USA/NY-MSHSPSP-PV25644/2020	EPI_ISL_1301226	MSHS Clinical Microbiology Laboratories	MSHS Pathogen Surveillance Program	Ana S. Gonzalez-Reiche et al
USA/NY-MSHSPSP-PV25645/2020	EPI_ISL_1301227	MSHS Clinical Microbiology Laboratories	MSHS Pathogen Surveillance Program	Ana S. Gonzalez-Reiche et al
USA/NY-MSHSPSP-PV25646/2020	EPI_ISL_1301228	MSHS Clinical Microbiology Laboratories	MSHS Pathogen Surveillance Program	Ana S. Gonzalez-Reiche et al
USA/NY-MSHSPSP-PV25647/2020	EPI_ISL_1301229	MSHS Clinical Microbiology Laboratories	MSHS Pathogen Surveillance Program	Ana S. Gonzalez-Reiche et al
USA/NY-MSHSPSP-PV25650/2020	EPI_ISL_1301230	MSHS Clinical Microbiology Laboratories	MSHS Pathogen Surveillance Program	Ana S. Gonzalez-Reiche et al
USA/NY-MSHSPSP-PV25652/2020	EPI_ISL_1300874	MSHS Clinical Microbiology Laboratories	MSHS Pathogen Surveillance Program	Ana S. Gonzalez-Reiche et al
USA/NY-MSHSPSP-PV25653/2020	EPI_ISL_1300835	MSHS Clinical Microbiology Laboratories	MSHS Pathogen Surveillance Program	Ana S. Gonzalez-Reiche et al
USA/NY-MSHSPSP-PV25654/2020	EPI_ISL_1301231	MSHS Clinical Microbiology Laboratories	MSHS Pathogen Surveillance Program	Ana S. Gonzalez-Reiche et al
USA/NY-MSHSPSP-PV25658/2020	EPI_ISL_1301232	MSHS Clinical Microbiology Laboratories	MSHS Pathogen Surveillance Program	Ana S. Gonzalez-Reiche et al
USA/NY-MSHSPSP-PV25664/2020	EPI_ISL_1301233	MSHS Clinical Microbiology Laboratories	MSHS Pathogen Surveillance Program	Ana S. Gonzalez-Reiche et al
USA/NY-MSHSPSP-PV25665/2020	EPI_ISL_1301234	MSHS Clinical Microbiology Laboratories	MSHS Pathogen Surveillance Program	Ana S. Gonzalez-Reiche et al
USA/NY-MSHSPSP-PV25666/2020	EPI_ISL_1301235	MSHS Clinical Microbiology Laboratories	MSHS Pathogen Surveillance Program	Ana S. Gonzalez-Reiche et al
USA/NY-MSHSPSP-PV25668/2020	EPI_ISL_1301236	MSHS Clinical Microbiology Laboratories	MSHS Pathogen Surveillance Program	Ana S. Gonzalez-Reiche et al
USA/NY-MSHSPSP-PV25670/2020	EPI_ISL_1301237	MSHS Clinical Microbiology Laboratories	MSHS Pathogen Surveillance Program	Ana S. Gonzalez-Reiche et al
USA/NY-MSHSPSP-PV25672/2020	EPI_ISL_1301238	MSHS Clinical Microbiology Laboratories	MSHS Pathogen Surveillance Program	Ana S. Gonzalez-Reiche et al
USA/NY-MSHSPSP-PV25673/2020	EPI_ISL_1301239	MSHS Clinical Microbiology Laboratories	MSHS Pathogen Surveillance Program	Ana S. Gonzalez-Reiche et al
USA/NY-MSHSPSP-PV25675/2020	EPI_ISL_1301240	MSHS Clinical Microbiology Laboratories	MSHS Pathogen Surveillance Program	Ana S. Gonzalez-Reiche et al
USA/NY-MSHSPSP-PV25676/2020	EPI_ISL_1301241	MSHS Clinical Microbiology Laboratories	MSHS Pathogen Surveillance Program	Ana S. Gonzalez-Reiche et al
USA/NY-MSHSPSP-PV25677/2020	EPI_ISL_1301242	MSHS Clinical Microbiology Laboratories	MSHS Pathogen Surveillance Program	Ana S. Gonzalez-Reiche et al
USA/NY-MSHSPSP-PV25678/2020	EPI_ISL_1301243	MSHS Clinical Microbiology Laboratories	MSHS Pathogen Surveillance Program	Ana S. Gonzalez-Reiche et al
USA/NY-MSHSPSP-PV25679/2020	EPI_ISL_1301244	MSHS Clinical Microbiology Laboratories	MSHS Pathogen Surveillance Program	Ana S. Gonzalez-Reiche et al
USA/NY-MSHSPSP-PV25680/2020	EPI_ISL_1301245	MSHS Clinical Microbiology Laboratories	MSHS Pathogen Surveillance Program	Ana S. Gonzalez-Reiche et al
USA/NY-MSHSPSP-PV25681/2020	EPI_ISL_1301246	MSHS Clinical Microbiology Laboratories	MSHS Pathogen Surveillance Program	Ana S. Gonzalez-Reiche et al
USA/NY-MSHSPSP-PV25682/2020	EPI_ISL_1301247	MSHS Clinical Microbiology Laboratories	MSHS Pathogen Surveillance Program	Ana S. Gonzalez-Reiche et al
USA/NY-MSHSPSP-PV25683/2020	EPI_ISL_1301248	MSHS Clinical Microbiology Laboratories	MSHS Pathogen Surveillance Program	Ana S. Gonzalez-Reiche et al
USA/NY-MSHSPSP-PV25684/2020	EPI_ISL_1301249	MSHS Clinical Microbiology Laboratories	MSHS Pathogen Surveillance Program	Ana S. Gonzalez-Reiche et al
USA/NY-MSHSPSP-PV25685/2020	EPI_ISL_1300799	MSHS Clinical Microbiology Laboratories	MSHS Pathogen Surveillance Program	Ana S. Gonzalez-Reiche et al
USA/NY-MSHSPSP-PV25787/2020	EPI_ISL_1301250	MSHS Clinical Microbiology Laboratories	MSHS Pathogen Surveillance Program	Ana S. Gonzalez-Reiche et al
USA/NY-MSHSPSP-PV25788/2020	EPI_ISL_1301251	MSHS Clinical Microbiology Laboratories	MSHS Pathogen Surveillance Program	Ana S. Gonzalez-Reiche et al
USA/NY-MSHSPSP-PV25791/2020	EPI_ISL_1301252	MSHS Clinical Microbiology Laboratories	MSHS Pathogen Surveillance Program	Ana S. Gonzalez-Reiche et al
USA/NY-MSHSPSP-PV25792/2020	EPI_ISL_1301253	MSHS Clinical Microbiology Laboratories	MSHS Pathogen Surveillance Program	Ana S. Gonzalez-Reiche et al
USA/NY-MSHSPSP-PV25794/2020	EPI_ISL_1301254	MSHS Clinical Microbiology Laboratories	MSHS Pathogen Surveillance Program	Ana S. Gonzalez-Reiche et al
USA/NY-MSHSPSP-PV25795/2020	EPI_ISL_1301255	MSHS Clinical Microbiology Laboratories	MSHS Pathogen Surveillance Program	Ana S. Gonzalez-Reiche et al
USA/NY-MSHSPSP-PV25797/2020	EPI_ISL_1301257	MSHS Clinical Microbiology Laboratories	MSHS Pathogen Surveillance Program	Ana S. Gonzalez-Reiche et al
USA/NY-MSHSPSP-PV25798/2020	EPI_ISL_1301258	MSHS Clinical Microbiology Laboratories	MSHS Pathogen Surveillance Program	Ana S. Gonzalez-Reiche et al
USA/NY-MSHSPSP-PV25799/2020	EPI_ISL_1301259	MSHS Clinical Microbiology Laboratories	MSHS Pathogen Surveillance Program	Ana S. Gonzalez-Reiche et al
USA/NY-MSHSPSP-PV25801/2020	EPI_ISL_1301260	MSHS Clinical Microbiology Laboratories	MSHS Pathogen Surveillance Program	Ana S. Gonzalez-Reiche et al
USA/NY-MSHSPSP-PV25802/2020	EPI_ISL_1301261	MSHS Clinical Microbiology Laboratories	MSHS Pathogen Surveillance Program	Ana S. Gonzalez-Reiche et al
USA/NY-MSHSPSP-PV25803/2020	EPI_ISL_1301262	MSHS Clinical Microbiology Laboratories	MSHS Pathogen Surveillance Program	Ana S. Gonzalez-Reiche et al
USA/NY-MSHSPSP-PV25804/2020	EPI_ISL_1301263	MSHS Clinical Microbiology Laboratories	MSHS Pathogen Surveillance Program	Ana S. Gonzalez-Reiche et al
USA/NY-MSHSPSP-PV25805/2020	EPI_ISL_1301264	MSHS Clinical Microbiology Laboratories	MSHS Pathogen Surveillance Program	Ana S. Gonzalez-Reiche et al
USA/NY-MSHSPSP-PV25806/2020	EPI_ISL_1301265	MSHS Clinical Microbiology Laboratories	MSHS Pathogen Surveillance Program	Ana S. Gonzalez-Reiche et al
USA/NY-MSHSPSP-PV25808/2020	EPI_ISL_1301266	MSHS Clinical Microbiology Laboratories	MSHS Pathogen Surveillance Program	Ana S. Gonzalez-Reiche et al
USA/NY-MSHSPSP-PV25809/2020	EPI_ISL_1301267	MSHS Clinical Microbiology Laboratories	MSHS Pathogen Surveillance Program	Ana S. Gonzalez-Reiche et al
USA/NY-MSHSPSP-PV25810/2020	EPI_ISL_1301268	MSHS Clinical Microbiology Laboratories	MSHS Pathogen Surveillance Program	Ana S. Gonzalez-Reiche et al
USA/NY-MSHSPSP-PV25811/2020	EPI_ISL_1301269	MSHS Clinical Microbiology Laboratories	MSHS Pathogen Surveillance Program	Ana S. Gonzalez-Reiche et al
USA/NY-MSHSPSP-PV25812/2020	EPI_ISL_1301270	MSHS Clinical Microbiology Laboratories	MSHS Pathogen Surveillance Program	Ana S. Gonzalez-Reiche et al
USA/NY-MSHSPSP-PV25814/2020	EPI_ISL_1301271	MSHS Clinical Microbiology Laboratories	MSHS Pathogen Surveillance Program	Ana S. Gonzalez-Reiche et al
USA/NY-MSHSPSP-PV25815/2020	EPI_ISL_1301272	MSHS Clinical Microbiology Laboratories	MSHS Pathogen Surveillance Program	Ana S. Gonzalez-Reiche et al
USA/NY-MSHSPSP-PV25816/2020	EPI_ISL_1301273	MSHS Clinical Microbiology Laboratories	MSHS Pathogen Surveillance Program	Ana S. Gonzalez-Reiche et al
USA/NY-MSHSPSP-PV25817/2020	EPI_ISL_1301274	MSHS Clinical Microbiology Laboratories	MSHS Pathogen Surveillance Program	Ana S. Gonzalez-Reiche et al
USA/NY-MSHSPSP-PV25818/2020	EPI_ISL_1301275	MSHS Clinical Microbiology Laboratories	MSHS Pathogen Surveillance Program	Ana S. Gonzalez-Reiche et al
USA/NY-MSHSPSP-PV25819/2020	EPI_ISL_1301276	MSHS Clinical Microbiology Laboratories	MSHS Pathogen Surveillance Program	Ana S. Gonzalez-Reiche et al
USA/NY-MSHSPSP-PV25825/2020	EPI_ISL_1301277	MSHS Clinical Microbiology Laboratories	MSHS Pathogen Surveillance Program	Ana S. Gonzalez-Reiche et al
USA/NY-MSHSPSP-PV25826/2020	EPI_ISL_1301278	MSHS Clinical Microbiology Laboratories	MSHS Pathogen Surveillance Program	Ana S. Gonzalez-Reiche et al
USA/NY-MSHSPSP-PV25827/2020	EPI_ISL_1300831	MSHS Clinical Microbiology Laboratories	MSHS Pathogen Surveillance Program	Ana S. Gonzalez-Reiche et al
USA/NY-MSHSPSP-PV25828/2020	EPI_ISL_1301279	MSHS Clinical Microbiology Laboratories	MSHS Pathogen Surveillance Program	Ana S. Gonzalez-Reiche et al
USA/NY-MSHSPSP-PV25829/2020	EPI_ISL_1301280	MSHS Clinical Microbiology Laboratories	MSHS Pathogen Surveillance Program	Ana S. Gonzalez-Reiche et al
USA/NY-MSHSPSP-PV25830/2020	EPI_ISL_1300763	MSHS Clinical Microbiology Laboratories	MSHS Pathogen Surveillance Program	Ana S. Gonzalez-Reiche et al
USA/NY-MSHSPSP-PV25831/2020	EPI_ISL_1301281	MSHS Clinical Microbiology Laboratories	MSHS Pathogen Surveillance Program	Ana S. Gonzalez-Reiche et al
USA/NY-MSHSPSP-PV25832/2020	EPI_ISL_1301282	MSHS Clinical Microbiology Laboratories	MSHS Pathogen Surveillance Program	Ana S. Gonzalez-Reiche et al
USA/NY-MSHSPSP-PV25835/2020	EPI_ISL_1301283	MSHS Clinical Microbiology Laboratories	MSHS Pathogen Surveillance Program	Ana S. Gonzalez-Reiche et al
USA/NY-MSHSPSP-PV25836/2020	EPI_ISL_1301284	MSHS Clinical Microbiology Laboratories	MSHS Pathogen Surveillance Program	Ana S. Gonzalez-Reiche et al
USA/NY-MSHSPSP-PV25837/2020	EPI_ISL_1300790	MSHS Clinical Microbiology Laboratories	MSHS Pathogen Surveillance Program	Ana S. Gonzalez-Reiche et al
USA/NY-MSHSPSP-PV25839/2020	EPI_ISL_1301285	MSHS Clinical Microbiology Laboratories	MSHS Pathogen Surveillance Program	Ana S. Gonzalez-Reiche et al
USA/NY-MSHSPSP-PV25840/2020	EPI_ISL_1301286	MSHS Clinical Microbiology Laboratories	MSHS Pathogen Surveillance Program	Ana S. Gonzalez-Reiche et al
USA/NY-MSHSPSP-PV25841/2020	EPI_ISL_1301287	MSHS Clinical Microbiology Laboratories	MSHS Pathogen Surveillance Program	Ana S. Gonzalez-Reiche et al
USA/NY-MSHSPSP-PV25842/2020	EPI_ISL_1300812	MSHS Clinical Microbiology Laboratories	MSHS Pathogen Surveillance Program	Ana S. Gonzalez-Reiche et al
USA/NY-MSHSPSP-PV25843/2020	EPI_ISL_1300813	MSHS Clinical Microbiology Laboratories	MSHS Pathogen Surveillance Program	Ana S. Gonzalez-Reiche et al
USA/NY-MSHSPSP-PV25844/2021	EPI_ISL_1301288	MSHS Clinical Microbiology Laboratories	MSHS Pathogen Surveillance Program	Ana S. Gonzalez-Reiche et al
USA/NY-MSHSPSP-PV25846/2021	EPI_ISL_1301289	MSHS Clinical Microbiology Laboratories	MSHS Pathogen Surveillance Program	Ana S. Gonzalez-Reiche et al
USA/NY-MSHSPSP-PV25847/2021	EPI_ISL_1301290	MSHS Clinical Microbiology Laboratories	MSHS Pathogen Surveillance Program	Ana S. Gonzalez-Reiche et al
USA/NY-MSHSPSP-PV25849/2021	EPI_ISL_1300886	MSHS Clinical Microbiology Laboratories	MSHS Pathogen Surveillance Program	Ana S. Gonzalez-Reiche et al
USA/NY-MSHSPSP-PV25850/2021	EPI_ISL_1300875	MSHS Clinical Microbiology Laboratories	MSHS Pathogen Surveillance Program	Ana S. Gonzalez-Reiche et al
USA/NY-MSHSPSP-PV25852/2021	EPI_ISL_1301291	MSHS Clinical Microbiology Laboratories	MSHS Pathogen Surveillance Program	Ana S. Gonzalez-Reiche et al
USA/NY-MSHSPSP-PV25853/2021	EPI_ISL_1300800	MSHS Clinical Microbiology Laboratories	MSHS Pathogen Surveillance Program	Ana S. Gonzalez-Reiche et al
USA/NY-MSHSPSP-PV25856/2021	EPI_ISL_1301292	MSHS Clinical Microbiology Laboratories	MSHS Pathogen Surveillance Program	Ana S. Gonzalez-Reiche et al
USA/NY-MSHSPSP-PV25858/2021	EPI_ISL_1301293	MSHS Clinical Microbiology Laboratories	MSHS Pathogen Surveillance Program	Ana S. Gonzalez-Reiche et al
USA/NY-MSHSPSP-PV25859/2021	EPI_ISL_1300832	MSHS Clinical Microbiology Laboratories	MSHS Pathogen Surveillance Program	Ana S. Gonzalez-Reiche et al
USA/NY-MSHSPSP-PV25860/2021	EPI_ISL_1301294	MSHS Clinical Microbiology Laboratories	MSHS Pathogen Surveillance Program	Ana S. Gonzalez-Reiche et al
USA/NY-MSHSPSP-PV25861/2021	EPI_ISL_1301295	MSHS Clinical Microbiology Laboratories	MSHS Pathogen Surveillance Program	Ana S. Gonzalez-Reiche et al
USA/NY-MSHSPSP-PV25862/2021	EPI_ISL_1301296	MSHS Clinical Microbiology Laboratories	MSHS Pathogen Surveillance Program	Ana S. Gonzalez-Reiche et al
USA/NY-MSHSPSP-PV25864/2021	EPI_ISL_1301297	MSHS Clinical Microbiology Laboratories	MSHS Pathogen Surveillance Program	Ana S. Gonzalez-Reiche et al
USA/NY-MSHSPSP-PV25865/2021	EPI_ISL_1301298	MSHS Clinical Microbiology Laboratories	MSHS Pathogen Surveillance Program	Ana S. Gonzalez-Reiche et al
USA/NY-MSHSPSP-PV25866/2021	EPI_ISL_1301299	MSHS Clinical Microbiology Laboratories	MSHS Pathogen Surveillance Program	Ana S. Gonzalez-Reiche et al
USA/NY-MSHSPSP-PV25868/2021	EPI_ISL_1301300	MSHS Clinical Microbiology Laboratories	MSHS Pathogen Surveillance Program	Ana S. Gonzalez-Reiche et al
USA/NY-MSHSPSP-PV25870/2021	EPI_ISL_1301301	MSHS Clinical Microbiology Laboratories	MSHS Pathogen Surveillance Program	Ana S. Gonzalez-Reiche et al
USA/NY-MSHSPSP-PV25875/2021	EPI_ISL_1301302	MSHS Clinical Microbiology Laboratories	MSHS Pathogen Surveillance Program	Ana S. Gonzalez-Reiche et al
USA/NY-MSHSPSP-PV25876/2021	EPI_ISL_1301303	MSHS Clinical Microbiology Laboratories	MSHS Pathogen Surveillance Program	Ana S. Gonzalez-Reiche et al
USA/NY-MSHSPSP-PV25877/2021	EPI_ISL_1301304	MSHS Clinical Microbiology Laboratories	MSHS Pathogen Surveillance Program	Ana S. Gonzalez-Reiche et al
USA/NY-MSHSPSP-PV25879/2021	EPI_ISL_1301305	MSHS Clinical Microbiology Laboratories	MSHS Pathogen Surveillance Program	Ana S. Gonzalez-Reiche et al
USA/NY-MSHSPSP-PV25880/2021	EPI_ISL_1300765	MSHS Clinical Microbiology Laboratories	MSHS Pathogen Surveillance Program	Ana S. Gonzalez-Reiche et al
USA/NY-MSHSPSP-PV25904/2021	EPI_ISL_1049482	MSHS Clinical Microbiology Laboratories	MSHS Pathogen Surveillance Program	Ana S. Gonzalez-Reiche et al
USA/NY-MSHSPSP-PV25971/2021	EPI_ISL_1301306	MSHS Clinical Microbiology Laboratories	MSHS Pathogen Surveillance Program	Ana S. Gonzalez-Reiche et al
USA/NY-MSHSPSP-PV25976/2021	EPI_ISL_1300814	MSHS Clinical Microbiology Laboratories	MSHS Pathogen Surveillance Program	Ana S. Gonzalez-Reiche et al
USA/NY-MSHSPSP-PV25978/2021	EPI_ISL_1300847	MSHS Clinical Microbiology Laboratories	MSHS Pathogen Surveillance Program	Ana S. Gonzalez-Reiche et al
USA/NY-MSHSPSP-PV25980/2021	EPI_ISL_1301307	MSHS Clinical Microbiology Laboratories	MSHS Pathogen Surveillance Program	Ana S. Gonzalez-Reiche et al
USA/NY-MSHSPSP-PV25981/2021	EPI_ISL_1300817	MSHS Clinical Microbiology Laboratories	MSHS Pathogen Surveillance Program	Ana S. Gonzalez-Reiche et al
USA/NY-MSHSPSP-PV25982/2021	EPI_ISL_1301308	MSHS Clinical Microbiology Laboratories	MSHS Pathogen Surveillance Program	Ana S. Gonzalez-Reiche et al
USA/NY-MSHSPSP-PV25983/2021	EPI_ISL_1301309	MSHS Clinical Microbiology Laboratories	MSHS Pathogen Surveillance Program	Ana S. Gonzalez-Reiche et al
USA/NY-MSHSPSP-PV25984/2021	EPI_ISL_1301310	MSHS Clinical Microbiology Laboratories	MSHS Pathogen Surveillance Program	Ana S. Gonzalez-Reiche et al
USA/NY-MSHSPSP-PV25985/2021	EPI_ISL_1301311	MSHS Clinical Microbiology Laboratories	MSHS Pathogen Surveillance Program	Ana S. Gonzalez-Reiche et al
USA/NY-MSHSPSP-PV25986/2021	EPI_ISL_1300887	MSHS Clinical Microbiology Laboratories	MSHS Pathogen Surveillance Program	Ana S. Gonzalez-Reiche et al
USA/NY-MSHSPSP-PV25987/2021	EPI_ISL_1301312	MSHS Clinical Microbiology Laboratories	MSHS Pathogen Surveillance Program	Ana S. Gonzalez-Reiche et al
USA/NY-MSHSPSP-PV25988/2021	EPI_ISL_1301313	MSHS Clinical Microbiology Laboratories	MSHS Pathogen Surveillance Program	Ana S. Gonzalez-Reiche et al
USA/NY-MSHSPSP-PV25989/2021	EPI_ISL_1300771	MSHS Clinical Microbiology Laboratories	MSHS Pathogen Surveillance Program	Ana S. Gonzalez-Reiche et al
USA/NY-MSHSPSP-PV25990/2021	EPI_ISL_1301314	MSHS Clinical Microbiology Laboratories	MSHS Pathogen Surveillance Program	Ana S. Gonzalez-Reiche et al
USA/NY-MSHSPSP-PV25991/2021	EPI_ISL_1301315	MSHS Clinical Microbiology Laboratories	MSHS Pathogen Surveillance Program	Ana S. Gonzalez-Reiche et al
USA/NY-MSHSPSP-PV25992/2021	EPI_ISL_1300803	MSHS Clinical Microbiology Laboratories	MSHS Pathogen Surveillance Program	Ana S. Gonzalez-Reiche et al
USA/NY-MSHSPSP-PV25993/2021	EPI_ISL_1301316	MSHS Clinical Microbiology Laboratories	MSHS Pathogen Surveillance Program	Ana S. Gonzalez-Reiche et al
USA/NY-MSHSPSP-PV25994/2021	EPI_ISL_1301317	MSHS Clinical Microbiology Laboratories	MSHS Pathogen Surveillance Program	Ana S. Gonzalez-Reiche et al
USA/NY-MSHSPSP-PV25995/2021	EPI_ISL_1301318	MSHS Clinical Microbiology Laboratories	MSHS Pathogen Surveillance Program	Ana S. Gonzalez-Reiche et al
USA/NY-MSHSPSP-PV25996/2021	EPI_ISL_1301319	MSHS Clinical Microbiology Laboratories	MSHS Pathogen Surveillance Program	Ana S. Gonzalez-Reiche et al
USA/NY-MSHSPSP-PV25997/2021	EPI_ISL_1301320	MSHS Clinical Microbiology Laboratories	MSHS Pathogen Surveillance Program	Ana S. Gonzalez-Reiche et al
USA/NY-MSHSPSP-PV26001/2021	EPI_ISL_1301321	MSHS Clinical Microbiology Laboratories	MSHS Pathogen Surveillance Program	Ana S. Gonzalez-Reiche et al
USA/NY-MSHSPSP-PV26002/2021	EPI_ISL_1300826	MSHS Clinical Microbiology Laboratories	MSHS Pathogen Surveillance Program	Ana S. Gonzalez-Reiche et al
USA/NY-MSHSPSP-PV26004/2021	EPI_ISL_1301322	MSHS Clinical Microbiology Laboratories	MSHS Pathogen Surveillance Program	Ana S. Gonzalez-Reiche et al
USA/NY-MSHSPSP-PV26005/2021	EPI_ISL_1301323	MSHS Clinical Microbiology Laboratories	MSHS Pathogen Surveillance Program	Ana S. Gonzalez-Reiche et al
USA/NY-MSHSPSP-PV26008/2021	EPI_ISL_1301324	MSHS Clinical Microbiology Laboratories	MSHS Pathogen Surveillance Program	Ana S. Gonzalez-Reiche et al
USA/NY-MSHSPSP-PV26010/2021	EPI_ISL_1301325	MSHS Clinical Microbiology Laboratories	MSHS Pathogen Surveillance Program	Ana S. Gonzalez-Reiche et al
USA/NY-MSHSPSP-PV26011/2021	EPI_ISL_1300801	MSHS Clinical Microbiology Laboratories	MSHS Pathogen Surveillance Program	Ana S. Gonzalez-Reiche et al
USA/NY-MSHSPSP-PV26012/2021	EPI_ISL_1300802	MSHS Clinical Microbiology Laboratories	MSHS Pathogen Surveillance Program	Ana S. Gonzalez-Reiche et al
USA/NY-MSHSPSP-PV26013/2021	EPI_ISL_1301326	MSHS Clinical Microbiology Laboratories	MSHS Pathogen Surveillance Program	Ana S. Gonzalez-Reiche et al
USA/NY-MSHSPSP-PV26014/2021	EPI_ISL_1301327	MSHS Clinical Microbiology Laboratories	MSHS Pathogen Surveillance Program	Ana S. Gonzalez-Reiche et al
USA/NY-MSHSPSP-PV26015/2021	EPI_ISL_1301328	MSHS Clinical Microbiology Laboratories	MSHS Pathogen Surveillance Program	Ana S. Gonzalez-Reiche et al
USA/NY-MSHSPSP-PV26016/2021	EPI_ISL_1301329	MSHS Clinical Microbiology Laboratories	MSHS Pathogen Surveillance Program	Ana S. Gonzalez-Reiche et al
USA/NY-MSHSPSP-PV26017/2021	EPI_ISL_1301330	MSHS Clinical Microbiology Laboratories	MSHS Pathogen Surveillance Program	Ana S. Gonzalez-Reiche et al
USA/NY-MSHSPSP-PV26018/2021	EPI_ISL_1300796	MSHS Clinical Microbiology Laboratories	MSHS Pathogen Surveillance Program	Ana S. Gonzalez-Reiche et al
USA/NY-MSHSPSP-PV26020/2021	EPI_ISL_1300888	MSHS Clinical Microbiology Laboratories	MSHS Pathogen Surveillance Program	Ana S. Gonzalez-Reiche et al
USA/NY-MSHSPSP-PV26022/2021	EPI_ISL_1300840	MSHS Clinical Microbiology Laboratories	MSHS Pathogen Surveillance Program	Ana S. Gonzalez-Reiche et al
USA/NY-MSHSPSP-PV26023/2021	EPI_ISL_1301331	MSHS Clinical Microbiology Laboratories	MSHS Pathogen Surveillance Program	Ana S. Gonzalez-Reiche et al
USA/NY-MSHSPSP-PV26282/2021	EPI_ISL_1301332	MSHS Clinical Microbiology Laboratories	MSHS Pathogen Surveillance Program	Ana S. Gonzalez-Reiche et al
USA/NY-MSHSPSP-PV26284/2021	EPI_ISL_1301333	MSHS Clinical Microbiology Laboratories	MSHS Pathogen Surveillance Program	Ana S. Gonzalez-Reiche et al
USA/NY-MSHSPSP-PV26285/2021	EPI_ISL_1301334	MSHS Clinical Microbiology Laboratories	MSHS Pathogen Surveillance Program	Ana S. Gonzalez-Reiche et al
USA/NY-MSHSPSP-PV26286/2021	EPI_ISL_1300889	MSHS Clinical Microbiology Laboratories	MSHS Pathogen Surveillance Program	Ana S. Gonzalez-Reiche et al
USA/NY-MSHSPSP-PV26287/2021	EPI_ISL_1301335	MSHS Clinical Microbiology Laboratories	MSHS Pathogen Surveillance Program	Ana S. Gonzalez-Reiche et al
USA/NY-MSHSPSP-PV26288/2021	EPI_ISL_1300815	MSHS Clinical Microbiology Laboratories	MSHS Pathogen Surveillance Program	Ana S. Gonzalez-Reiche et al
USA/NY-MSHSPSP-PV26297/2021	EPI_ISL_1301336	MSHS Clinical Microbiology Laboratories	MSHS Pathogen Surveillance Program	Ana S. Gonzalez-Reiche et al
USA/NY-MSHSPSP-PV26298/2021	EPI_ISL_1301337	MSHS Clinical Microbiology Laboratories	MSHS Pathogen Surveillance Program	Ana S. Gonzalez-Reiche et al
USA/NY-MSHSPSP-PV26315/2021	EPI_ISL_1300890	MSHS Clinical Microbiology Laboratories	MSHS Pathogen Surveillance Program	Ana S. Gonzalez-Reiche et al
USA/NY-MSHSPSP-PV26316/2021	EPI_ISL_1301338	MSHS Clinical Microbiology Laboratories	MSHS Pathogen Surveillance Program	Ana S. Gonzalez-Reiche et al
USA/NY-MSHSPSP-PV26319/2021	EPI_ISL_1300856	MSHS Clinical Microbiology Laboratories	MSHS Pathogen Surveillance Program	Ana S. Gonzalez-Reiche et al
USA/NY-MSHSPSP-PV26320/2021	EPI_ISL_1301339	MSHS Clinical Microbiology Laboratories	MSHS Pathogen Surveillance Program	Ana S. Gonzalez-Reiche et al
USA/NY-MSHSPSP-PV26329/2021	EPI_ISL_1300793	MSHS Clinical Microbiology Laboratories	MSHS Pathogen Surveillance Program	Ana S. Gonzalez-Reiche et al
USA/NY-MSHSPSP-PV26330/2021	EPI_ISL_1301340	MSHS Clinical Microbiology Laboratories	MSHS Pathogen Surveillance Program	Ana S. Gonzalez-Reiche et al
USA/NY-MSHSPSP-PV26332/2021	EPI_ISL_1301341	MSHS Clinical Microbiology Laboratories	MSHS Pathogen Surveillance Program	Ana S. Gonzalez-Reiche et al
USA/NY-MSHSPSP-PV26335/2021	EPI_ISL_1301342	MSHS Clinical Microbiology Laboratories	MSHS Pathogen Surveillance Program	Ana S. Gonzalez-Reiche et al
USA/NY-MSHSPSP-PV26345/2021	EPI_ISL_1301343	MSHS Clinical Microbiology Laboratories	MSHS Pathogen Surveillance Program	Ana S. Gonzalez-Reiche et al
USA/NY-MSHSPSP-PV26347/2021	EPI_ISL_1301344	MSHS Clinical Microbiology Laboratories	MSHS Pathogen Surveillance Program	Ana S. Gonzalez-Reiche et al
USA/NY-MSHSPSP-PV26349/2021	EPI_ISL_1301345	MSHS Clinical Microbiology Laboratories	MSHS Pathogen Surveillance Program	Ana S. Gonzalez-Reiche et al
USA/NY-MSHSPSP-PV26351/2021	EPI_ISL_1301346	MSHS Clinical Microbiology Laboratories	MSHS Pathogen Surveillance Program	Ana S. Gonzalez-Reiche et al
USA/NY-MSHSPSP-PV26352/2021	EPI_ISL_1301347	MSHS Clinical Microbiology Laboratories	MSHS Pathogen Surveillance Program	Ana S. Gonzalez-Reiche et al
USA/NY-MSHSPSP-PV26359/2021	EPI_ISL_1301348	MSHS Clinical Microbiology Laboratories	MSHS Pathogen Surveillance Program	Ana S. Gonzalez-Reiche et al
USA/NY-MSHSPSP-PV26360/2021	EPI_ISL_1301349	MSHS Clinical Microbiology Laboratories	MSHS Pathogen Surveillance Program	Ana S. Gonzalez-Reiche et al
USA/NY-MSHSPSP-PV26361/2021	EPI_ISL_1300787	MSHS Clinical Microbiology Laboratories	MSHS Pathogen Surveillance Program	Ana S. Gonzalez-Reiche et al
USA/NY-MSHSPSP-PV26363/2021	EPI_ISL_1301350	MSHS Clinical Microbiology Laboratories	MSHS Pathogen Surveillance Program	Ana S. Gonzalez-Reiche et al
USA/NY-MSHSPSP-PV26364/2021	EPI_ISL_1300772	MSHS Clinical Microbiology Laboratories	MSHS Pathogen Surveillance Program	Ana S. Gonzalez-Reiche et al
USA/NY-MSHSPSP-PV26374/2021	EPI_ISL_1301351	MSHS Clinical Microbiology Laboratories	MSHS Pathogen Surveillance Program	Ana S. Gonzalez-Reiche et al
USA/NY-MSHSPSP-PV26376/2021	EPI_ISL_1301352	MSHS Clinical Microbiology Laboratories	MSHS Pathogen Surveillance Program	Ana S. Gonzalez-Reiche et al
USA/NY-MSHSPSP-PV26377/2021	EPI_ISL_1300857	MSHS Clinical Microbiology Laboratories	MSHS Pathogen Surveillance Program	Ana S. Gonzalez-Reiche et al
USA/NY-MSHSPSP-PV26380/2021	EPI_ISL_1301353	MSHS Clinical Microbiology Laboratories	MSHS Pathogen Surveillance Program	Ana S. Gonzalez-Reiche et al
USA/NY-MSHSPSP-PV26381/2021	EPI_ISL_1301354	MSHS Clinical Microbiology Laboratories	MSHS Pathogen Surveillance Program	Ana S. Gonzalez-Reiche et al
USA/NY-MSHSPSP-PV26392/2021	EPI_ISL_1301355	MSHS Clinical Microbiology Laboratories	MSHS Pathogen Surveillance Program	Ana S. Gonzalez-Reiche et al
USA/NY-MSHSPSP-PV26393/2021	EPI_ISL_1301356	MSHS Clinical Microbiology Laboratories	MSHS Pathogen Surveillance Program	Ana S. Gonzalez-Reiche et al
USA/NY-MSHSPSP-PV26394/2021	EPI_ISL_1301357	MSHS Clinical Microbiology Laboratories	MSHS Pathogen Surveillance Program	Ana S. Gonzalez-Reiche et al
USA/NY-MSHSPSP-PV26395/2021	EPI_ISL_1301358	MSHS Clinical Microbiology Laboratories	MSHS Pathogen Surveillance Program	Ana S. Gonzalez-Reiche et al
USA/NY-MSHSPSP-PV26407/2021	EPI_ISL_1300891	MSHS Clinical Microbiology Laboratories	MSHS Pathogen Surveillance Program	Ana S. Gonzalez-Reiche et al
USA/NY-MSHSPSP-PV26411/2021	EPI_ISL_1300858	MSHS Clinical Microbiology Laboratories	MSHS Pathogen Surveillance Program	Ana S. Gonzalez-Reiche et al
USA/NY-MSHSPSP-PV26412/2021	EPI_ISL_1300859	MSHS Clinical Microbiology Laboratories	MSHS Pathogen Surveillance Program	Ana S. Gonzalez-Reiche et al
USA/NY-MSHSPSP-PV26413/2021	EPI_ISL_1301359	MSHS Clinical Microbiology Laboratories	MSHS Pathogen Surveillance Program	Ana S. Gonzalez-Reiche et al
USA/NY-MSHSPSP-PV26422/2021	EPI_ISL_1301360	MSHS Clinical Microbiology Laboratories	MSHS Pathogen Surveillance Program	Ana S. Gonzalez-Reiche et al
USA/NY-MSHSPSP-PV26425/2021	EPI_ISL_1300892	MSHS Clinical Microbiology Laboratories	MSHS Pathogen Surveillance Program	Ana S. Gonzalez-Reiche et al
USA/NY-MSHSPSP-PV26426/2021	EPI_ISL_1301361	MSHS Clinical Microbiology Laboratories	MSHS Pathogen Surveillance Program	Ana S. Gonzalez-Reiche et al
USA/NY-MSHSPSP-PV26429/2021	EPI_ISL_1300860	MSHS Clinical Microbiology Laboratories	MSHS Pathogen Surveillance Program	Ana S. Gonzalez-Reiche et al
USA/NY-MSHSPSP-PV26438/2021	EPI_ISL_1301362	MSHS Clinical Microbiology Laboratories	MSHS Pathogen Surveillance Program	Ana S. Gonzalez-Reiche et al
USA/NY-MSHSPSP-PV26444/2021	EPI_ISL_1301363	MSHS Clinical Microbiology Laboratories	MSHS Pathogen Surveillance Program	Ana S. Gonzalez-Reiche et al
USA/NY-MSHSPSP-PV26445/2021	EPI_ISL_1301364	MSHS Clinical Microbiology Laboratories	MSHS Pathogen Surveillance Program	Ana S. Gonzalez-Reiche et al
USA/NY-MSHSPSP-PV26485/2021	EPI_ISL_1300767	MSHS Clinical Microbiology Laboratories	MSHS Pathogen Surveillance Program	Ana S. Gonzalez-Reiche et al
USA/NY-MSHSPSP-PV26488/2021	EPI_ISL_1300836	MSHS Clinical Microbiology Laboratories	MSHS Pathogen Surveillance Program	Ana S. Gonzalez-Reiche et al
USA/NY-MSHSPSP-PV26502/2021	EPI_ISL_1301365	MSHS Clinical Microbiology Laboratories	MSHS Pathogen Surveillance Program	Ana S. Gonzalez-Reiche et al
USA/NY-MSHSPSP-PV26513/2021	EPI_ISL_1301366	MSHS Clinical Microbiology Laboratories	MSHS Pathogen Surveillance Program	Ana S. Gonzalez-Reiche et al
USA/NY-MSHSPSP-PV26515/2021	EPI_ISL_1301367	MSHS Clinical Microbiology Laboratories	MSHS Pathogen Surveillance Program	Ana S. Gonzalez-Reiche et al
USA/NY-MSHSPSP-PV26516/2021	EPI_ISL_1300871	MSHS Clinical Microbiology Laboratories	MSHS Pathogen Surveillance Program	Ana S. Gonzalez-Reiche et al
USA/NY-MSHSPSP-PV26517/2021	EPI_ISL_1300893	MSHS Clinical Microbiology Laboratories	MSHS Pathogen Surveillance Program	Ana S. Gonzalez-Reiche et al
USA/NY-MSHSPSP-PV26518/2021	EPI_ISL_1301368	MSHS Clinical Microbiology Laboratories	MSHS Pathogen Surveillance Program	Ana S. Gonzalez-Reiche et al
USA/NY-MSHSPSP-PV26519/2021	EPI_ISL_1301369	MSHS Clinical Microbiology Laboratories	MSHS Pathogen Surveillance Program	Ana S. Gonzalez-Reiche et al
USA/NY-MSHSPSP-PV26520/2021	EPI_ISL_1301370	MSHS Clinical Microbiology Laboratories	MSHS Pathogen Surveillance Program	Ana S. Gonzalez-Reiche et al
USA/NY-MSHSPSP-PV26535/2021	EPI_ISL_1301371	MSHS Clinical Microbiology Laboratories	MSHS Pathogen Surveillance Program	Ana S. Gonzalez-Reiche et al
USA/NY-MSHSPSP-PV26546/2021	EPI_ISL_1301372	MSHS Clinical Microbiology Laboratories	MSHS Pathogen Surveillance Program	Ana S. Gonzalez-Reiche et al
USA/NY-MSHSPSP-PV26552/2021	EPI_ISL_1301373	MSHS Clinical Microbiology Laboratories	MSHS Pathogen Surveillance Program	Ana S. Gonzalez-Reiche et al
USA/NY-MSHSPSP-PV26561/2021	EPI_ISL_1301374	MSHS Clinical Microbiology Laboratories	MSHS Pathogen Surveillance Program	Ana S. Gonzalez-Reiche et al
USA/NY-MSHSPSP-PV26562/2021	EPI_ISL_1300842	MSHS Clinical Microbiology Laboratories	MSHS Pathogen Surveillance Program	Ana S. Gonzalez-Reiche et al
USA/NY-MSHSPSP-PV26563/2021	EPI_ISL_1301375	MSHS Clinical Microbiology Laboratories	MSHS Pathogen Surveillance Program	Ana S. Gonzalez-Reiche et al
USA/NY-MSHSPSP-PV26564/2021	EPI_ISL_1301376	MSHS Clinical Microbiology Laboratories	MSHS Pathogen Surveillance Program	Ana S. Gonzalez-Reiche et al
USA/NY-MSHSPSP-PV26565/2021	EPI_ISL_1300764	MSHS Clinical Microbiology Laboratories	MSHS Pathogen Surveillance Program	Ana S. Gonzalez-Reiche et al
USA/NY-MSHSPSP-PV26567/2021	EPI_ISL_1301377	MSHS Clinical Microbiology Laboratories	MSHS Pathogen Surveillance Program	Ana S. Gonzalez-Reiche et al
USA/NY-MSHSPSP-PV26574/2021	EPI_ISL_1301378	MSHS Clinical Microbiology Laboratories	MSHS Pathogen Surveillance Program	Ana S. Gonzalez-Reiche et al
USA/NY-MSHSPSP-PV26576/2021	EPI_ISL_1300894	MSHS Clinical Microbiology Laboratories	MSHS Pathogen Surveillance Program	Ana S. Gonzalez-Reiche et al
USA/NY-MSHSPSP-PV26577/2021	EPI_ISL_1300843	MSHS Clinical Microbiology Laboratories	MSHS Pathogen Surveillance Program	Ana S. Gonzalez-Reiche et al
USA/NY-MSHSPSP-PV26581/2021	EPI_ISL_1301379	MSHS Clinical Microbiology Laboratories	MSHS Pathogen Surveillance Program	Ana S. Gonzalez-Reiche et al
USA/NY-MSHSPSP-PV26590/2021	EPI_ISL_1301380	MSHS Clinical Microbiology Laboratories	MSHS Pathogen Surveillance Program	Ana S. Gonzalez-Reiche et al
USA/NY-MSHSPSP-PV26591/2021	EPI_ISL_1301381	MSHS Clinical Microbiology Laboratories	MSHS Pathogen Surveillance Program	Ana S. Gonzalez-Reiche et al
USA/NY-MSHSPSP-PV26592/2021	EPI_ISL_1301382	MSHS Clinical Microbiology Laboratories	MSHS Pathogen Surveillance Program	Ana S. Gonzalez-Reiche et al
USA/NY-MSHSPSP-PV26594/2021	EPI_ISL_1301383	MSHS Clinical Microbiology Laboratories	MSHS Pathogen Surveillance Program	Ana S. Gonzalez-Reiche et al
USA/NY-MSHSPSP-PV26597/2021	EPI_ISL_1301384	MSHS Clinical Microbiology Laboratories	MSHS Pathogen Surveillance Program	Ana S. Gonzalez-Reiche et al
USA/NY-MSHSPSP-PV26608/2021	EPI_ISL_1300895	MSHS Clinical Microbiology Laboratories	MSHS Pathogen Surveillance Program	Ana S. Gonzalez-Reiche et al
USA/NY-MSHSPSP-PV26609/2021	EPI_ISL_1301385	MSHS Clinical Microbiology Laboratories	MSHS Pathogen Surveillance Program	Ana S. Gonzalez-Reiche et al
USA/NY-MSHSPSP-PV26610/2021	EPI_ISL_1300786	MSHS Clinical Microbiology Laboratories	MSHS Pathogen Surveillance Program	Ana S. Gonzalez-Reiche et al
USA/NY-MSHSPSP-PV26613/2021	EPI_ISL_1300896	MSHS Clinical Microbiology Laboratories	MSHS Pathogen Surveillance Program	Ana S. Gonzalez-Reiche et al
USA/NY-MSHSPSP-PV26624/2021	EPI_ISL_1301386	MSHS Clinical Microbiology Laboratories	MSHS Pathogen Surveillance Program	Ana S. Gonzalez-Reiche et al
USA/NY-MSHSPSP-PV26625/2021	EPI_ISL_1301387	MSHS Clinical Microbiology Laboratories	MSHS Pathogen Surveillance Program	Ana S. Gonzalez-Reiche et al
USA/NY-MSHSPSP-PV26627/2021	EPI_ISL_1300877	MSHS Clinical Microbiology Laboratories	MSHS Pathogen Surveillance Program	Ana S. Gonzalez-Reiche et al
USA/NY-MSHSPSP-PV26629/2021	EPI_ISL_1301388	MSHS Clinical Microbiology Laboratories	MSHS Pathogen Surveillance Program	Ana S. Gonzalez-Reiche et al
USA/NY-MSHSPSP-PV26639/2021	EPI_ISL_1300861	MSHS Clinical Microbiology Laboratories	MSHS Pathogen Surveillance Program	Ana S. Gonzalez-Reiche et al
USA/NY-MSHSPSP-PV26640/2021	EPI_ISL_1301389	MSHS Clinical Microbiology Laboratories	MSHS Pathogen Surveillance Program	Ana S. Gonzalez-Reiche et al
USA/NY-MSHSPSP-PV26643/2021	EPI_ISL_1300862	MSHS Clinical Microbiology Laboratories	MSHS Pathogen Surveillance Program	Ana S. Gonzalez-Reiche et al
USA/NY-MSHSPSP-PV26644/2021	EPI_ISL_1300897	MSHS Clinical Microbiology Laboratories	MSHS Pathogen Surveillance Program	Ana S. Gonzalez-Reiche et al
USA/NY-MSHSPSP-PV26655/2021	EPI_ISL_1301390	MSHS Clinical Microbiology Laboratories	MSHS Pathogen Surveillance Program	Ana S. Gonzalez-Reiche et al
USA/NY-MSHSPSP-PV27032/2021	EPI_ISL_1301392	MSHS Clinical Microbiology Laboratories	MSHS Pathogen Surveillance Program	Ana S. Gonzalez-Reiche et al
USA/NY-MSHSPSP-PV27033/2021	EPI_ISL_1301393	MSHS Clinical Microbiology Laboratories	MSHS Pathogen Surveillance Program	Ana S. Gonzalez-Reiche et al
USA/NY-MSHSPSP-PV27034/2021	EPI_ISL_1301394	MSHS Clinical Microbiology Laboratories	MSHS Pathogen Surveillance Program	Ana S. Gonzalez-Reiche et al
USA/NY-MSHSPSP-PV27035/2021	EPI_ISL_1301395	MSHS Clinical Microbiology Laboratories	MSHS Pathogen Surveillance Program	Ana S. Gonzalez-Reiche et al
USA/NY-MSHSPSP-PV27036/2021	EPI_ISL_1300788	MSHS Clinical Microbiology Laboratories	MSHS Pathogen Surveillance Program	Ana S. Gonzalez-Reiche et al
USA/NY-MSHSPSP-PV27037/2021	EPI_ISL_1301396	MSHS Clinical Microbiology Laboratories	MSHS Pathogen Surveillance Program	Ana S. Gonzalez-Reiche et al
USA/NY-MSHSPSP-PV27038/2021	EPI_ISL_1300898	MSHS Clinical Microbiology Laboratories	MSHS Pathogen Surveillance Program	Ana S. Gonzalez-Reiche et al
USA/NY-MSHSPSP-PV27039/2021	EPI_ISL_1301397	MSHS Clinical Microbiology Laboratories	MSHS Pathogen Surveillance Program	Ana S. Gonzalez-Reiche et al
USA/NY-MSHSPSP-PV27041/2021	EPI_ISL_1300863	MSHS Clinical Microbiology Laboratories	MSHS Pathogen Surveillance Program	Ana S. Gonzalez-Reiche et al
USA/NY-MSHSPSP-PV27043/2021	EPI_ISL_1301398	MSHS Clinical Microbiology Laboratories	MSHS Pathogen Surveillance Program	Ana S. Gonzalez-Reiche et al
USA/NY-MSHSPSP-PV27046/2021	EPI_ISL_1300833	MSHS Clinical Microbiology Laboratories	MSHS Pathogen Surveillance Program	Ana S. Gonzalez-Reiche et al
USA/NY-MSHSPSP-PV27047/2021	EPI_ISL_1300758	MSHS Clinical Microbiology Laboratories	MSHS Pathogen Surveillance Program	Ana S. Gonzalez-Reiche et al
USA/NY-MSHSPSP-PV27051/2021	EPI_ISL_1300834	MSHS Clinical Microbiology Laboratories	MSHS Pathogen Surveillance Program	Ana S. Gonzalez-Reiche et al
USA/NY-MSHSPSP-PV27053/2021	EPI_ISL_1301400	MSHS Clinical Microbiology Laboratories	MSHS Pathogen Surveillance Program	Ana S. Gonzalez-Reiche et al
USA/NY-MSHSPSP-PV27056/2021	EPI_ISL_1300899	MSHS Clinical Microbiology Laboratories	MSHS Pathogen Surveillance Program	Ana S. Gonzalez-Reiche et al
USA/NY-MSHSPSP-PV27058/2021	EPI_ISL_1300900	MSHS Clinical Microbiology Laboratories	MSHS Pathogen Surveillance Program	Ana S. Gonzalez-Reiche et al
USA/NY-MSHSPSP-PV27063/2021	EPI_ISL_1300761	MSHS Clinical Microbiology Laboratories	MSHS Pathogen Surveillance Program	Ana S. Gonzalez-Reiche et al
USA/NY-MSHSPSP-PV27064/2021	EPI_ISL_1300901	MSHS Clinical Microbiology Laboratories	MSHS Pathogen Surveillance Program	Ana S. Gonzalez-Reiche et al
USA/NY-MSHSPSP-PV27066/2021	EPI_ISL_1301401	MSHS Clinical Microbiology Laboratories	MSHS Pathogen Surveillance Program	Ana S. Gonzalez-Reiche et al
USA/NY-MSHSPSP-PV27072/2021	EPI_ISL_1301402	MSHS Clinical Microbiology Laboratories	MSHS Pathogen Surveillance Program	Ana S. Gonzalez-Reiche et al
USA/NY-MSHSPSP-PV27081/2021	EPI_ISL_1301403	MSHS Clinical Microbiology Laboratories	MSHS Pathogen Surveillance Program	Ana S. Gonzalez-Reiche et al
USA/NY-MSHSPSP-PV27082/2021	EPI_ISL_1301404	MSHS Clinical Microbiology Laboratories	MSHS Pathogen Surveillance Program	Ana S. Gonzalez-Reiche et al
USA/NY-MSHSPSP-PV27085/2021	EPI_ISL_1300902	MSHS Clinical Microbiology Laboratories	MSHS Pathogen Surveillance Program	Ana S. Gonzalez-Reiche et al
USA/NY-MSHSPSP-PV27087/2021	EPI_ISL_1301405	MSHS Clinical Microbiology Laboratories	MSHS Pathogen Surveillance Program	Ana S. Gonzalez-Reiche et al
USA/NY-MSHSPSP-PV27093/2021	EPI_ISL_1301406	MSHS Clinical Microbiology Laboratories	MSHS Pathogen Surveillance Program	Ana S. Gonzalez-Reiche et al
USA/NY-MSHSPSP-PV27094/2021	EPI_ISL_1301407	MSHS Clinical Microbiology Laboratories	MSHS Pathogen Surveillance Program	Ana S. Gonzalez-Reiche et al
USA/NY-MSHSPSP-PV27100/2021	EPI_ISL_1300757	MSHS Clinical Microbiology Laboratories	MSHS Pathogen Surveillance Program	Ana S. Gonzalez-Reiche et al
USA/NY-MSHSPSP-PV27104/2021	EPI_ISL_1301408	MSHS Clinical Microbiology Laboratories	MSHS Pathogen Surveillance Program	Ana S. Gonzalez-Reiche et al
USA/NY-MSHSPSP-PV27109/2021	EPI_ISL_1300804	MSHS Clinical Microbiology Laboratories	MSHS Pathogen Surveillance Program	Ana S. Gonzalez-Reiche et al
USA/NY-MSHSPSP-PV27111/2021	EPI_ISL_1300903	MSHS Clinical Microbiology Laboratories	MSHS Pathogen Surveillance Program	Ana S. Gonzalez-Reiche et al
USA/NY-MSHSPSP-PV27112/2021	EPI_ISL_1301409	MSHS Clinical Microbiology Laboratories	MSHS Pathogen Surveillance Program	Ana S. Gonzalez-Reiche et al
USA/NY-MSHSPSP-PV27115/2021	EPI_ISL_1301410	MSHS Clinical Microbiology Laboratories	MSHS Pathogen Surveillance Program	Ana S. Gonzalez-Reiche et al
USA/NY-MSHSPSP-PV27116/2021	EPI_ISL_1301411	MSHS Clinical Microbiology Laboratories	MSHS Pathogen Surveillance Program	Ana S. Gonzalez-Reiche et al
USA/NY-MSHSPSP-PV27525/2021	EPI_ISL_1301412	MSHS Clinical Microbiology Laboratories	MSHS Pathogen Surveillance Program	Ana S. Gonzalez-Reiche et al
USA/NY-MSHSPSP-PV27526/2021	EPI_ISL_1300904	MSHS Clinical Microbiology Laboratories	MSHS Pathogen Surveillance Program	Ana S. Gonzalez-Reiche et al
USA/NY-MSHSPSP-PV27527/2021	EPI_ISL_1301413	MSHS Clinical Microbiology Laboratories	MSHS Pathogen Surveillance Program	Ana S. Gonzalez-Reiche et al
USA/NY-MSHSPSP-PV27528/2021	EPI_ISL_1300905	MSHS Clinical Microbiology Laboratories	MSHS Pathogen Surveillance Program	Ana S. Gonzalez-Reiche et al
USA/NY-MSHSPSP-PV27534/2021	EPI_ISL_1300906	MSHS Clinical Microbiology Laboratories	MSHS Pathogen Surveillance Program	Ana S. Gonzalez-Reiche et al
USA/NY-MSHSPSP-PV27535/2021	EPI_ISL_1300907	MSHS Clinical Microbiology Laboratories	MSHS Pathogen Surveillance Program	Ana S. Gonzalez-Reiche et al
USA/NY-MSHSPSP-PV27536/2021	EPI_ISL_1301414	MSHS Clinical Microbiology Laboratories	MSHS Pathogen Surveillance Program	Ana S. Gonzalez-Reiche et al
USA/NY-MSHSPSP-PV27540/2021	EPI_ISL_1301415	MSHS Clinical Microbiology Laboratories	MSHS Pathogen Surveillance Program	Ana S. Gonzalez-Reiche et al
USA/NY-MSHSPSP-PV27542/2021	EPI_ISL_1301416	MSHS Clinical Microbiology Laboratories	MSHS Pathogen Surveillance Program	Ana S. Gonzalez-Reiche et al
USA/NY-MSHSPSP-PV27543/2021	EPI_ISL_1300768	MSHS Clinical Microbiology Laboratories	MSHS Pathogen Surveillance Program	Ana S. Gonzalez-Reiche et al
USA/NY-MSHSPSP-PV27545/2021	EPI_ISL_1301417	MSHS Clinical Microbiology Laboratories	MSHS Pathogen Surveillance Program	Ana S. Gonzalez-Reiche et al
USA/NY-MSHSPSP-PV27546/2021	EPI_ISL_1300864	MSHS Clinical Microbiology Laboratories	MSHS Pathogen Surveillance Program	Ana S. Gonzalez-Reiche et al
USA/NY-MSHSPSP-PV27547/2021	EPI_ISL_1301418	MSHS Clinical Microbiology Laboratories	MSHS Pathogen Surveillance Program	Ana S. Gonzalez-Reiche et al
USA/NY-MSHSPSP-PV27548/2021	EPI_ISL_1301419	MSHS Clinical Microbiology Laboratories	MSHS Pathogen Surveillance Program	Ana S. Gonzalez-Reiche et al
USA/NY-MSHSPSP-PV27549/2021	EPI_ISL_1300909	MSHS Clinical Microbiology Laboratories	MSHS Pathogen Surveillance Program	Ana S. Gonzalez-Reiche et al
USA/NY-MSHSPSP-PV27550/2021	EPI_ISL_1301420	MSHS Clinical Microbiology Laboratories	MSHS Pathogen Surveillance Program	Ana S. Gonzalez-Reiche et al
USA/NY-MSHSPSP-PV27553/2021	EPI_ISL_1300809	MSHS Clinical Microbiology Laboratories	MSHS Pathogen Surveillance Program	Ana S. Gonzalez-Reiche et al
USA/NY-MSHSPSP-PV27554/2021	EPI_ISL_1300770	MSHS Clinical Microbiology Laboratories	MSHS Pathogen Surveillance Program	Ana S. Gonzalez-Reiche et al
USA/NY-MSHSPSP-PV27563/2021	EPI_ISL_1301421	MSHS Clinical Microbiology Laboratories	MSHS Pathogen Surveillance Program	Ana S. Gonzalez-Reiche et al
USA/NY-MSHSPSP-PV27565/2021	EPI_ISL_1301422	MSHS Clinical Microbiology Laboratories	MSHS Pathogen Surveillance Program	Ana S. Gonzalez-Reiche et al
USA/NY-MSHSPSP-PV27568/2021	EPI_ISL_1301423	MSHS Clinical Microbiology Laboratories	MSHS Pathogen Surveillance Program	Ana S. Gonzalez-Reiche et al
USA/NY-MSHSPSP-PV27569/2021	EPI_ISL_1301424	MSHS Clinical Microbiology Laboratories	MSHS Pathogen Surveillance Program	Ana S. Gonzalez-Reiche et al
USA/NY-MSHSPSP-PV27583/2021	EPI_ISL_1301425	MSHS Clinical Microbiology Laboratories	MSHS Pathogen Surveillance Program	Ana S. Gonzalez-Reiche et al
USA/NY-MSHSPSP-PV27584/2021	EPI_ISL_1301426	MSHS Clinical Microbiology Laboratories	MSHS Pathogen Surveillance Program	Ana S. Gonzalez-Reiche et al
USA/NY-MSHSPSP-PV27586/2021	EPI_ISL_1300865	MSHS Clinical Microbiology Laboratories	MSHS Pathogen Surveillance Program	Ana S. Gonzalez-Reiche et al
USA/NY-MSHSPSP-PV27587/2021	EPI_ISL_1300910	MSHS Clinical Microbiology Laboratories	MSHS Pathogen Surveillance Program	Ana S. Gonzalez-Reiche et al
USA/NY-MSHSPSP-PV27588/2021	EPI_ISL_1300911	MSHS Clinical Microbiology Laboratories	MSHS Pathogen Surveillance Program	Ana S. Gonzalez-Reiche et al
USA/NY-MSHSPSP-PV27589/2021	EPI_ISL_1300912	MSHS Clinical Microbiology Laboratories	MSHS Pathogen Surveillance Program	Ana S. Gonzalez-Reiche et al
USA/NY-MSHSPSP-PV27590/2021	EPI_ISL_1300913	MSHS Clinical Microbiology Laboratories	MSHS Pathogen Surveillance Program	Ana S. Gonzalez-Reiche et al
USA/NY-MSHSPSP-PV27593/2021	EPI_ISL_1300914	MSHS Clinical Microbiology Laboratories	MSHS Pathogen Surveillance Program	Ana S. Gonzalez-Reiche et al
USA/NY-MSHSPSP-PV27595/2021	EPI_ISL_1300844	MSHS Clinical Microbiology Laboratories	MSHS Pathogen Surveillance Program	Ana S. Gonzalez-Reiche et al
USA/NY-MSHSPSP-PV27605/2021	EPI_ISL_1301427	MSHS Clinical Microbiology Laboratories	MSHS Pathogen Surveillance Program	Ana S. Gonzalez-Reiche et al
USA/NY-MSHSPSP-PV27607/2021	EPI_ISL_1301428	MSHS Clinical Microbiology Laboratories	MSHS Pathogen Surveillance Program	Ana S. Gonzalez-Reiche et al
USA/NY-MSHSPSP-PV27608/2021	EPI_ISL_1300915	MSHS Clinical Microbiology Laboratories	MSHS Pathogen Surveillance Program	Ana S. Gonzalez-Reiche et al
USA/NY-MSHSPSP-PV27609/2021	EPI_ISL_1300916	MSHS Clinical Microbiology Laboratories	MSHS Pathogen Surveillance Program	Ana S. Gonzalez-Reiche et al
USA/NY-MSHSPSP-PV27610/2021	EPI_ISL_1301429	MSHS Clinical Microbiology Laboratories	MSHS Pathogen Surveillance Program	Ana S. Gonzalez-Reiche et al
USA/NY-MSHSPSP-PV27615/2021	EPI_ISL_1301430	MSHS Clinical Microbiology Laboratories	MSHS Pathogen Surveillance Program	Ana S. Gonzalez-Reiche et al
USA/NY-MSHSPSP-PV27616/2021	EPI_ISL_1300810	MSHS Clinical Microbiology Laboratories	MSHS Pathogen Surveillance Program	Ana S. Gonzalez-Reiche et al
USA/NY-MSHSPSP-PV27618/2021	EPI_ISL_1300818	MSHS Clinical Microbiology Laboratories	MSHS Pathogen Surveillance Program	Ana S. Gonzalez-Reiche et al
USA/NY-MSHSPSP-PV27619/2021	EPI_ISL_1300781	MSHS Clinical Microbiology Laboratories	MSHS Pathogen Surveillance Program	Ana S. Gonzalez-Reiche et al
USA/NY-MSHSPSP-PV27620/2021	EPI_ISL_1300782	MSHS Clinical Microbiology Laboratories	MSHS Pathogen Surveillance Program	Ana S. Gonzalez-Reiche et al
USA/NY-MSHSPSP-PV27631/2021	EPI_ISL_1300805	MSHS Clinical Microbiology Laboratories	MSHS Pathogen Surveillance Program	Ana S. Gonzalez-Reiche et al
USA/NY-MSHSPSP-PV27635/2021	EPI_ISL_1301431	MSHS Clinical Microbiology Laboratories	MSHS Pathogen Surveillance Program	Ana S. Gonzalez-Reiche et al
USA/NY-MSHSPSP-PV27638/2021	EPI_ISL_1300934	MSHS Clinical Microbiology Laboratories	MSHS Pathogen Surveillance Program	Ana S. Gonzalez-Reiche et al
USA/NY-MSHSPSP-PV27639/2021	EPI_ISL_1300806	MSHS Clinical Microbiology Laboratories	MSHS Pathogen Surveillance Program	Ana S. Gonzalez-Reiche et al
USA/NY-MSHSPSP-PV27641/2021	EPI_ISL_1300783	MSHS Clinical Microbiology Laboratories	MSHS Pathogen Surveillance Program	Ana S. Gonzalez-Reiche et al
USA/NY-MSHSPSP-PV27643/2021	EPI_ISL_1300917	MSHS Clinical Microbiology Laboratories	MSHS Pathogen Surveillance Program	Ana S. Gonzalez-Reiche et al
USA/NY-MSHSPSP-PV27644/2021	EPI_ISL_1300918	MSHS Clinical Microbiology Laboratories	MSHS Pathogen Surveillance Program	Ana S. Gonzalez-Reiche et al
USA/NY-MSHSPSP-PV27645/2021	EPI_ISL_1300919	MSHS Clinical Microbiology Laboratories	MSHS Pathogen Surveillance Program	Ana S. Gonzalez-Reiche et al
USA/NY-MSHSPSP-PV27646/2021	EPI_ISL_1300762	MSHS Clinical Microbiology Laboratories	MSHS Pathogen Surveillance Program	Ana S. Gonzalez-Reiche et al
USA/NY-MSHSPSP-PV27647/2021	EPI_ISL_1300866	MSHS Clinical Microbiology Laboratories	MSHS Pathogen Surveillance Program	Ana S. Gonzalez-Reiche et al
USA/NY-MSHSPSP-PV27648/2021	EPI_ISL_1300920	MSHS Clinical Microbiology Laboratories	MSHS Pathogen Surveillance Program	Ana S. Gonzalez-Reiche et al
USA/NY-MSHSPSP-PV27650/2021	EPI_ISL_1300791	MSHS Clinical Microbiology Laboratories	MSHS Pathogen Surveillance Program	Ana S. Gonzalez-Reiche et al
USA/NY-MSHSPSP-PV27653/2021	EPI_ISL_1301432	MSHS Clinical Microbiology Laboratories	MSHS Pathogen Surveillance Program	Ana S. Gonzalez-Reiche et al
USA/NY-MSHSPSP-PV27659/2021	EPI_ISL_1300921	MSHS Clinical Microbiology Laboratories	MSHS Pathogen Surveillance Program	Ana S. Gonzalez-Reiche et al
USA/NY-MSHSPSP-PV27660/2021	EPI_ISL_1300867	MSHS Clinical Microbiology Laboratories	MSHS Pathogen Surveillance Program	Ana S. Gonzalez-Reiche et al
USA/NY-MSHSPSP-PV27661/2021	EPI_ISL_1300878	MSHS Clinical Microbiology Laboratories	MSHS Pathogen Surveillance Program	Ana S. Gonzalez-Reiche et al
USA/NY-MSHSPSP-PV27662/2021	EPI_ISL_1300935	MSHS Clinical Microbiology Laboratories	MSHS Pathogen Surveillance Program	Ana S. Gonzalez-Reiche et al
USA/NY-MSHSPSP-PV27663/2021	EPI_ISL_1301433	MSHS Clinical Microbiology Laboratories	MSHS Pathogen Surveillance Program	Ana S. Gonzalez-Reiche et al
USA/NY-MSHSPSP-PV27664/2021	EPI_ISL_1301434	MSHS Clinical Microbiology Laboratories	MSHS Pathogen Surveillance Program	Ana S. Gonzalez-Reiche et al
USA/NY-MSHSPSP-PV27665/2021	EPI_ISL_1301435	MSHS Clinical Microbiology Laboratories	MSHS Pathogen Surveillance Program	Ana S. Gonzalez-Reiche et al
USA/NY-MSHSPSP-PV27666/2021	EPI_ISL_1300811	MSHS Clinical Microbiology Laboratories	MSHS Pathogen Surveillance Program	Ana S. Gonzalez-Reiche et al
USA/NY-MSHSPSP-PV27676/2021	EPI_ISL_1300922	MSHS Clinical Microbiology Laboratories	MSHS Pathogen Surveillance Program	Ana S. Gonzalez-Reiche et al
USA/NY-MSHSPSP-PV27677/2021	EPI_ISL_1301436	MSHS Clinical Microbiology Laboratories	MSHS Pathogen Surveillance Program	Ana S. Gonzalez-Reiche et al
USA/NY-MSHSPSP-PV27679/2021	EPI_ISL_1301437	MSHS Clinical Microbiology Laboratories	MSHS Pathogen Surveillance Program	Ana S. Gonzalez-Reiche et al
USA/NY-MSHSPSP-PV27680/2021	EPI_ISL_1301438	MSHS Clinical Microbiology Laboratories	MSHS Pathogen Surveillance Program	Ana S. Gonzalez-Reiche et al
USA/NY-MSHSPSP-PV27682/2021	EPI_ISL_1300923	MSHS Clinical Microbiology Laboratories	MSHS Pathogen Surveillance Program	Ana S. Gonzalez-Reiche et al
USA/NY-MSHSPSP-PV27686/2021	EPI_ISL_1300924	MSHS Clinical Microbiology Laboratories	MSHS Pathogen Surveillance Program	Ana S. Gonzalez-Reiche et al
USA/NY-MSHSPSP-PV27687/2021	EPI_ISL_1300925	MSHS Clinical Microbiology Laboratories	MSHS Pathogen Surveillance Program	Ana S. Gonzalez-Reiche et al
USA/NY-MSHSPSP-PV27688/2021	EPI_ISL_1300785	MSHS Clinical Microbiology Laboratories	MSHS Pathogen Surveillance Program	Ana S. Gonzalez-Reiche et al
USA/NY-MSHSPSP-PV27690/2021	EPI_ISL_1300798	MSHS Clinical Microbiology Laboratories	MSHS Pathogen Surveillance Program	Ana S. Gonzalez-Reiche et al
USA/NY-MSHSPSP-PV27691/2021	EPI_ISL_1300808	MSHS Clinical Microbiology Laboratories	MSHS Pathogen Surveillance Program	Ana S. Gonzalez-Reiche et al
USA/NY-MSHSPSP-PV27692/2021	EPI_ISL_1300926	MSHS Clinical Microbiology Laboratories	MSHS Pathogen Surveillance Program	Ana S. Gonzalez-Reiche et al
USA/NY-MSHSPSP-PV27695/2021	EPI_ISL_1300820	MSHS Clinical Microbiology Laboratories	MSHS Pathogen Surveillance Program	Ana S. Gonzalez-Reiche et al
USA/NY-MSHSPSP-PV27698/2021	EPI_ISL_1300927	MSHS Clinical Microbiology Laboratories	MSHS Pathogen Surveillance Program	Ana S. Gonzalez-Reiche et al
USA/NY-MSHSPSP-PV27700/2021	EPI_ISL_1300849	MSHS Clinical Microbiology Laboratories	MSHS Pathogen Surveillance Program	Ana S. Gonzalez-Reiche et al
USA/NY-MSHSPSP-PV27701/2021	EPI_ISL_1300845	MSHS Clinical Microbiology Laboratories	MSHS Pathogen Surveillance Program	Ana S. Gonzalez-Reiche et al
USA/NY-MSHSPSP-PV27702/2021	EPI_ISL_1300928	MSHS Clinical Microbiology Laboratories	MSHS Pathogen Surveillance Program	Ana S. Gonzalez-Reiche et al
USA/NY-MSHSPSP-PV27703/2021	EPI_ISL_1300797	MSHS Clinical Microbiology Laboratories	MSHS Pathogen Surveillance Program	Ana S. Gonzalez-Reiche et al
USA/NY-MSHSPSP-PV27704/2021	EPI_ISL_1300929	MSHS Clinical Microbiology Laboratories	MSHS Pathogen Surveillance Program	Ana S. Gonzalez-Reiche et al
USA/NY-MSHSPSP-PV27705/2021	EPI_ISL_1300807	MSHS Clinical Microbiology Laboratories	MSHS Pathogen Surveillance Program	Ana S. Gonzalez-Reiche et al
USA/NY-MSHSPSP-PV27706/2021	EPI_ISL_1300794	MSHS Clinical Microbiology Laboratories	MSHS Pathogen Surveillance Program	Ana S. Gonzalez-Reiche et al
USA/NY-MSHSPSP-PV27707/2021	EPI_ISL_1300930	MSHS Clinical Microbiology Laboratories	MSHS Pathogen Surveillance Program	Ana S. Gonzalez-Reiche et al
USA/NY-MSHSPSP-PV27712/2021	EPI_ISL_1301439	MSHS Clinical Microbiology Laboratories	MSHS Pathogen Surveillance Program	Ana S. Gonzalez-Reiche et al
USA/NY-MSHSPSP-PV29106/2021	EPI_ISL_1300819	MSHS Clinical Microbiology Laboratories	MSHS Pathogen Surveillance Program	Ana S. Gonzalez-Reiche et al
USA/NY-MSK-10B/2020	EPI_ISL_583465	Memorial Sloan Kettering Cancer Center	van Bakel Laboratory, Genetics and Genomics Sciences, Icahn School of Medicine at Mount Sinai	Teresa Aydillo et al
USA/NY-MSK-11A/2020	EPI_ISL_583466	Memorial Sloan Kettering Cancer Center	van Bakel Laboratory, Genetics and Genomics Sciences, Icahn School of Medicine at Mount Sinai	Teresa Aydillo et al
USA/NY-MSK-11Ai/2020	EPI_ISL_583467	Garcia-Sastre Laboratory, Department of Microbiology, Icahn School of Medicine at Mount Sinai	van Bakel Laboratory, Genetics and Genomics Sciences, Icahn School of Medicine at Mount Sinai	Teresa Aydillo et al
USA/NY-MSK-11D/2020	EPI_ISL_583468	Memorial Sloan Kettering Cancer Center	van Bakel Laboratory, Genetics and Genomics Sciences, Icahn School of Medicine at Mount Sinai	Teresa Aydillo et al
USA/NY-MSK-13A/2020	EPI_ISL_583469	Memorial Sloan Kettering Cancer Center	van Bakel Laboratory, Genetics and Genomics Sciences, Icahn School of Medicine at Mount Sinai	Teresa Aydillo et al
USA/NY-MSK-13Ai/2020	EPI_ISL_583471	Garcia-Sastre Laboratory, Department of Microbiology, Icahn School of Medicine at Mount Sinai	van Bakel Laboratory, Genetics and Genomics Sciences, Icahn School of Medicine at Mount Sinai	Teresa Aydillo et al
USA/NY-MSK-13B/2020	EPI_ISL_583470	Memorial Sloan Kettering Cancer Center	van Bakel Laboratory, Genetics and Genomics Sciences, Icahn School of Medicine at Mount Sinai	Teresa Aydillo et al
USA/NY-MSK-14A/2020	EPI_ISL_583472	Memorial Sloan Kettering Cancer Center	van Bakel Laboratory, Genetics and Genomics Sciences, Icahn School of Medicine at Mount Sinai	Teresa Aydillo et al
USA/NY-MSK-14Ai/2020	EPI_ISL_583473	Garcia-Sastre Laboratory, Department of Microbiology, Icahn School of Medicine at Mount Sinai	van Bakel Laboratory, Genetics and Genomics Sciences, Icahn School of Medicine at Mount Sinai	Teresa Aydillo et al
USA/NY-MSK-15B/2020	EPI_ISL_583474	Memorial Sloan Kettering Cancer Center	van Bakel Laboratory, Genetics and Genomics Sciences, Icahn School of Medicine at Mount Sinai	Teresa Aydillo et al
USA/NY-MSK-16A/2020	EPI_ISL_583475	Memorial Sloan Kettering Cancer Center	van Bakel Laboratory, Genetics and Genomics Sciences, Icahn School of Medicine at Mount Sinai	Teresa Aydillo et al
USA/NY-MSK-16Ai/2020	EPI_ISL_583477	Garcia-Sastre Laboratory, Department of Microbiology, Icahn School of Medicine at Mount Sinai	van Bakel Laboratory, Genetics and Genomics Sciences, Icahn School of Medicine at Mount Sinai	Teresa Aydillo et al
USA/NY-MSK-16B/2020	EPI_ISL_583476	Memorial Sloan Kettering Cancer Center	van Bakel Laboratory, Genetics and Genomics Sciences, Icahn School of Medicine at Mount Sinai	Teresa Aydillo et al
USA/NY-MSK-17B/2020	EPI_ISL_583478	Memorial Sloan Kettering Cancer Center	van Bakel Laboratory, Genetics and Genomics Sciences, Icahn School of Medicine at Mount Sinai	Teresa Aydillo et al
USA/NY-MSK-1A/2020	EPI_ISL_583427	Memorial Sloan Kettering Cancer Center	van Bakel Laboratory, Genetics and Genomics Sciences, Icahn School of Medicine at Mount Sinai	Teresa Aydillo et al
USA/NY-MSK-1Ai/2020	EPI_ISL_583426	Garcia-Sastre Laboratory, Department of Microbiology, Icahn School of Medicine at Mount Sinai	van Bakel Laboratory, Genetics and Genomics Sciences, Icahn School of Medicine at Mount Sinai	Teresa Aydillo et al
USA/NY-MSK-20A/2020	EPI_ISL_583479	Memorial Sloan Kettering Cancer Center	van Bakel Laboratory, Genetics and Genomics Sciences, Icahn School of Medicine at Mount Sinai	Teresa Aydillo et al
USA/NY-MSK-20E/2020	EPI_ISL_583480	Memorial Sloan Kettering Cancer Center	van Bakel Laboratory, Genetics and Genomics Sciences, Icahn School of Medicine at Mount Sinai	Teresa Aydillo et al
USA/NY-MSK-2A/2020	EPI_ISL_583428	Memorial Sloan Kettering Cancer Center	van Bakel Laboratory, Genetics and Genomics Sciences, Icahn School of Medicine at Mount Sinai	Teresa Aydillo et al
USA/NY-MSK-2Ai/2020	EPI_ISL_583429	Garcia-Sastre Laboratory, Department of Microbiology, Icahn School of Medicine at Mount Sinai	van Bakel Laboratory, Genetics and Genomics Sciences, Icahn School of Medicine at Mount Sinai	Teresa Aydillo et al
USA/NY-MSK-2B/2020	EPI_ISL_583430	Memorial Sloan Kettering Cancer Center	van Bakel Laboratory, Genetics and Genomics Sciences, Icahn School of Medicine at Mount Sinai	Teresa Aydillo et al
USA/NY-MSK-3A/2020	EPI_ISL_583431	Memorial Sloan Kettering Cancer Center	van Bakel Laboratory, Genetics and Genomics Sciences, Icahn School of Medicine at Mount Sinai	Teresa Aydillo et al
USA/NY-MSK-3Ai/2020	EPI_ISL_583434	Garcia-Sastre Laboratory, Department of Microbiology, Icahn School of Medicine at Mount Sinai	van Bakel Laboratory, Genetics and Genomics Sciences, Icahn School of Medicine at Mount Sinai	Teresa Aydillo et al
USA/NY-MSK-3B/2020	EPI_ISL_583432	Memorial Sloan Kettering Cancer Center	van Bakel Laboratory, Genetics and Genomics Sciences, Icahn School of Medicine at Mount Sinai	Teresa Aydillo et al
USA/NY-MSK-3Bi/2020	EPI_ISL_583435	Garcia-Sastre Laboratory, Department of Microbiology, Icahn School of Medicine at Mount Sinai	van Bakel Laboratory, Genetics and Genomics Sciences, Icahn School of Medicine at Mount Sinai	Teresa Aydillo et al
USA/NY-MSK-3C/2020	EPI_ISL_583433	Memorial Sloan Kettering Cancer Center	van Bakel Laboratory, Genetics and Genomics Sciences, Icahn School of Medicine at Mount Sinai	Teresa Aydillo et al
USA/NY-MSK-3Ci/2020	EPI_ISL_583436	Garcia-Sastre Laboratory, Department of Microbiology, Icahn School of Medicine at Mount Sinai	van Bakel Laboratory, Genetics and Genomics Sciences, Icahn School of Medicine at Mount Sinai	Teresa Aydillo et al
USA/NY-MSK-3D/2020	EPI_ISL_583437	Memorial Sloan Kettering Cancer Center	van Bakel Laboratory, Genetics and Genomics Sciences, Icahn School of Medicine at Mount Sinai	Teresa Aydillo et al
USA/NY-MSK-3E/2020	EPI_ISL_583438	Memorial Sloan Kettering Cancer Center	van Bakel Laboratory, Genetics and Genomics Sciences, Icahn School of Medicine at Mount Sinai	Teresa Aydillo et al
USA/NY-MSK-4A/2020	EPI_ISL_583439	Memorial Sloan Kettering Cancer Center	van Bakel Laboratory, Genetics and Genomics Sciences, Icahn School of Medicine at Mount Sinai	Teresa Aydillo et al
USA/NY-MSK-4Ai/2020	EPI_ISL_583441	Garcia-Sastre Laboratory, Department of Microbiology, Icahn School of Medicine at Mount Sinai	van Bakel Laboratory, Genetics and Genomics Sciences, Icahn School of Medicine at Mount Sinai	Teresa Aydillo et al
USA/NY-MSK-4C/2020	EPI_ISL_583440	Memorial Sloan Kettering Cancer Center	van Bakel Laboratory, Genetics and Genomics Sciences, Icahn School of Medicine at Mount Sinai	Teresa Aydillo et al
USA/NY-MSK-4Ci/2020	EPI_ISL_583442	Garcia-Sastre Laboratory, Department of Microbiology, Icahn School of Medicine at Mount Sinai	van Bakel Laboratory, Genetics and Genomics Sciences, Icahn School of Medicine at Mount Sinai	Teresa Aydillo et al
USA/NY-MSK-4E/2020	EPI_ISL_583443	Memorial Sloan Kettering Cancer Center	van Bakel Laboratory, Genetics and Genomics Sciences, Icahn School of Medicine at Mount Sinai	Teresa Aydillo et al
USA/NY-MSK-5A/2020	EPI_ISL_583444	Memorial Sloan Kettering Cancer Center	van Bakel Laboratory, Genetics and Genomics Sciences, Icahn School of Medicine at Mount Sinai	Teresa Aydillo et al
USA/NY-MSK-5B/2020	EPI_ISL_583445	Memorial Sloan Kettering Cancer Center	van Bakel Laboratory, Genetics and Genomics Sciences, Icahn School of Medicine at Mount Sinai	Teresa Aydillo et al
USA/NY-MSK-6C/2020	EPI_ISL_583446	Memorial Sloan Kettering Cancer Center	van Bakel Laboratory, Genetics and Genomics Sciences, Icahn School of Medicine at Mount Sinai	Teresa Aydillo et al
USA/NY-MSK-6D/2020	EPI_ISL_583447	Memorial Sloan Kettering Cancer Center	van Bakel Laboratory, Genetics and Genomics Sciences, Icahn School of Medicine at Mount Sinai	Teresa Aydillo et al
USA/NY-MSK-6E/2020	EPI_ISL_583448	Memorial Sloan Kettering Cancer Center	van Bakel Laboratory, Genetics and Genomics Sciences, Icahn School of Medicine at Mount Sinai	Teresa Aydillo et al
USA/NY-MSK-6F/2020	EPI_ISL_583449	Memorial Sloan Kettering Cancer Center	van Bakel Laboratory, Genetics and Genomics Sciences, Icahn School of Medicine at Mount Sinai	Teresa Aydillo et al
USA/NY-MSK-6Fi/2020	EPI_ISL_583452	Garcia-Sastre Laboratory, Department of Microbiology, Icahn School of Medicine at Mount Sinai	van Bakel Laboratory, Genetics and Genomics Sciences, Icahn School of Medicine at Mount Sinai	Teresa Aydillo et al
USA/NY-MSK-6G/2020	EPI_ISL_583450	Memorial Sloan Kettering Cancer Center	van Bakel Laboratory, Genetics and Genomics Sciences, Icahn School of Medicine at Mount Sinai	Teresa Aydillo et al
USA/NY-MSK-6Gi/2020	EPI_ISL_583453	Garcia-Sastre Laboratory, Department of Microbiology, Icahn School of Medicine at Mount Sinai	van Bakel Laboratory, Genetics and Genomics Sciences, Icahn School of Medicine at Mount Sinai	Teresa Aydillo et al
USA/NY-MSK-6H/2020	EPI_ISL_583451	Memorial Sloan Kettering Cancer Center	van Bakel Laboratory, Genetics and Genomics Sciences, Icahn School of Medicine at Mount Sinai	Teresa Aydillo et al
USA/NY-MSK-6Hi/2020	EPI_ISL_583454	Garcia-Sastre Laboratory, Department of Microbiology, Icahn School of Medicine at Mount Sinai	van Bakel Laboratory, Genetics and Genomics Sciences, Icahn School of Medicine at Mount Sinai	Teresa Aydillo et al
USA/NY-MSK-7B/2020	EPI_ISL_583455	Memorial Sloan Kettering Cancer Center	van Bakel Laboratory, Genetics and Genomics Sciences, Icahn School of Medicine at Mount Sinai	Teresa Aydillo et al
USA/NY-MSK-8A/2020	EPI_ISL_583456	Memorial Sloan Kettering Cancer Center	van Bakel Laboratory, Genetics and Genomics Sciences, Icahn School of Medicine at Mount Sinai	Teresa Aydillo et al
USA/NY-MSK-8Ai/2020	EPI_ISL_583458	Garcia-Sastre Laboratory, Department of Microbiology, Icahn School of Medicine at Mount Sinai	van Bakel Laboratory, Genetics and Genomics Sciences, Icahn School of Medicine at Mount Sinai	Teresa Aydillo et al
USA/NY-MSK-8B/2020	EPI_ISL_583457	Memorial Sloan Kettering Cancer Center	van Bakel Laboratory, Genetics and Genomics Sciences, Icahn School of Medicine at Mount Sinai	Teresa Aydillo et al
USA/NY-MSK-8Bi/2020	EPI_ISL_583459	Garcia-Sastre Laboratory, Department of Microbiology, Icahn School of Medicine at Mount Sinai	van Bakel Laboratory, Genetics and Genomics Sciences, Icahn School of Medicine at Mount Sinai	Teresa Aydillo et al
USA/NY-MSK-8C/2020	EPI_ISL_583460	Memorial Sloan Kettering Cancer Center	van Bakel Laboratory, Genetics and Genomics Sciences, Icahn School of Medicine at Mount Sinai	Teresa Aydillo et al
USA/NY-MSK-9A/2020	EPI_ISL_583461	Memorial Sloan Kettering Cancer Center	van Bakel Laboratory, Genetics and Genomics Sciences, Icahn School of Medicine at Mount Sinai	Teresa Aydillo et al
USA/NY-MSK-9Ai/2020	EPI_ISL_583463	Garcia-Sastre Laboratory, Department of Microbiology, Icahn School of Medicine at Mount Sinai	van Bakel Laboratory, Genetics and Genomics Sciences, Icahn School of Medicine at Mount Sinai	Teresa Aydillo et al
USA/NY-MSK-9B/2020	EPI_ISL_583462	Memorial Sloan Kettering Cancer Center	van Bakel Laboratory, Genetics and Genomics Sciences, Icahn School of Medicine at Mount Sinai	Teresa Aydillo et al
USA/NY-MSK-9Bi/2020	EPI_ISL_583464	Garcia-Sastre Laboratory, Department of Microbiology, Icahn School of Medicine at Mount Sinai	van Bakel Laboratory, Genetics and Genomics Sciences, Icahn School of Medicine at Mount Sinai	Teresa Aydillo et al
USA/NY-NP-3005/2020	EPI_ISL_1080797	Clinical Microbiology Laboratory, NewYork Presbyterian Hospital/Columbia University Irving Medical Center	Uhlemann Laboratory, Columbia University Irving Medical Center	Medini K. Annavajhala et al
USA/NY-NP-3581/2020	EPI_ISL_1080752	Clinical Microbiology Laboratory, NewYork Presbyterian Hospital/Columbia University Irving Medical Center	Uhlemann Laboratory, Columbia University Irving Medical Center	Medini K. Annavajhala et al
USA/NY-NP-3698/2020	EPI_ISL_1080765	Clinical Microbiology Laboratory, NewYork Presbyterian Hospital/Columbia University Irving Medical Center	Uhlemann Laboratory, Columbia University Irving Medical Center	Medini K. Annavajhala et al
USA/NY-NP-3840/2020	EPI_ISL_1080798	Clinical Microbiology Laboratory, NewYork Presbyterian Hospital/Columbia University Irving Medical Center	Uhlemann Laboratory, Columbia University Irving Medical Center	Medini K. Annavajhala et al
USA/NY-NP-3975/2020	EPI_ISL_1080757	Clinical Microbiology Laboratory, NewYork Presbyterian Hospital/Columbia University Irving Medical Center	Uhlemann Laboratory, Columbia University Irving Medical Center	Medini K. Annavajhala et al
USA/NY-NP-3987/2020	EPI_ISL_1080799	Clinical Microbiology Laboratory, NewYork Presbyterian Hospital/Columbia University Irving Medical Center	Uhlemann Laboratory, Columbia University Irving Medical Center	Medini K. Annavajhala et al
USA/NY-NP-4053/2020	EPI_ISL_1080800	Clinical Microbiology Laboratory, NewYork Presbyterian Hospital/Columbia University Irving Medical Center	Uhlemann Laboratory, Columbia University Irving Medical Center	Medini K. Annavajhala et al
USA/NY-NP-4063/2020	EPI_ISL_1080758	Clinical Microbiology Laboratory, NewYork Presbyterian Hospital/Columbia University Irving Medical Center	Uhlemann Laboratory, Columbia University Irving Medical Center	Medini K. Annavajhala et al
USA/NY-NP-4106/2021	EPI_ISL_1080762	Clinical Microbiology Laboratory, NewYork Presbyterian Hospital/Columbia University Irving Medical Center	Uhlemann Laboratory, Columbia University Irving Medical Center	Medini K. Annavajhala et al
USA/NY-NP-4117/2021	EPI_ISL_1080784	Clinical Microbiology Laboratory, NewYork Presbyterian Hospital/Columbia University Irving Medical Center	Uhlemann Laboratory, Columbia University Irving Medical Center	Medini K. Annavajhala et al
USA/NY-NP-4142/2021	EPI_ISL_1080785	Clinical Microbiology Laboratory, NewYork Presbyterian Hospital/Columbia University Irving Medical Center	Uhlemann Laboratory, Columbia University Irving Medical Center	Medini K. Annavajhala et al
USA/NY-NP-4144/2021	EPI_ISL_1080786	Clinical Microbiology Laboratory, NewYork Presbyterian Hospital/Columbia University Irving Medical Center	Uhlemann Laboratory, Columbia University Irving Medical Center	Medini K. Annavajhala et al
USA/NY-NP-4475/2021	EPI_ISL_1080809	Clinical Microbiology Laboratory, NewYork Presbyterian Hospital/Columbia University Irving Medical Center	Uhlemann Laboratory, Columbia University Irving Medical Center	Medini K. Annavajhala et al
USA/NY-NP-4561/2021	EPI_ISL_1080796	Clinical Microbiology Laboratory, NewYork Presbyterian Hospital/Columbia University Irving Medical Center	Uhlemann Laboratory, Columbia University Irving Medical Center	Medini K. Annavajhala et al
USA/NY-NP-4563/2021	EPI_ISL_1080787	Clinical Microbiology Laboratory, NewYork Presbyterian Hospital/Columbia University Irving Medical Center	Uhlemann Laboratory, Columbia University Irving Medical Center	Medini K. Annavajhala et al
USA/NY-NP-4592/2021	EPI_ISL_1080788	Clinical Microbiology Laboratory, NewYork Presbyterian Hospital/Columbia University Irving Medical Center	Uhlemann Laboratory, Columbia University Irving Medical Center	Medini K. Annavajhala et al
USA/NY-NP-4594/2021	EPI_ISL_1080781	Clinical Microbiology Laboratory, NewYork Presbyterian Hospital/Columbia University Irving Medical Center	Uhlemann Laboratory, Columbia University Irving Medical Center	Medini K. Annavajhala et al
USA/NY-NP-4595/2021	EPI_ISL_1080789	Clinical Microbiology Laboratory, NewYork Presbyterian Hospital/Columbia University Irving Medical Center	Uhlemann Laboratory, Columbia University Irving Medical Center	Medini K. Annavajhala et al
USA/NY-NP-4601/2021	EPI_ISL_1080753	Clinical Microbiology Laboratory, NewYork Presbyterian Hospital/Columbia University Irving Medical Center	Uhlemann Laboratory, Columbia University Irving Medical Center	Medini K. Annavajhala et al
USA/NY-NP-4606/2021	EPI_ISL_1080790	Clinical Microbiology Laboratory, NewYork Presbyterian Hospital/Columbia University Irving Medical Center	Uhlemann Laboratory, Columbia University Irving Medical Center	Medini K. Annavajhala et al
USA/NY-NP-4649/2021	EPI_ISL_1080776	Clinical Microbiology Laboratory, NewYork Presbyterian Hospital/Columbia University Irving Medical Center	Uhlemann Laboratory, Columbia University Irving Medical Center	Medini K. Annavajhala et al
USA/NY-NP-4650/2021	EPI_ISL_1080754	Clinical Microbiology Laboratory, NewYork Presbyterian Hospital/Columbia University Irving Medical Center	Uhlemann Laboratory, Columbia University Irving Medical Center	Medini K. Annavajhala et al
USA/NY-NP-4665/2021	EPI_ISL_1080766	Clinical Microbiology Laboratory, NewYork Presbyterian Hospital/Columbia University Irving Medical Center	Uhlemann Laboratory, Columbia University Irving Medical Center	Medini K. Annavajhala et al
USA/NY-NP-4666/2021	EPI_ISL_1080791	Clinical Microbiology Laboratory, NewYork Presbyterian Hospital/Columbia University Irving Medical Center	Uhlemann Laboratory, Columbia University Irving Medical Center	Medini K. Annavajhala et al
USA/NY-NP-4675/2021	EPI_ISL_1080792	Clinical Microbiology Laboratory, NewYork Presbyterian Hospital/Columbia University Irving Medical Center	Uhlemann Laboratory, Columbia University Irving Medical Center	Medini K. Annavajhala et al
USA/NY-NP-4686/2021	EPI_ISL_1080810	Clinical Microbiology Laboratory, NewYork Presbyterian Hospital/Columbia University Irving Medical Center	Uhlemann Laboratory, Columbia University Irving Medical Center	Medini K. Annavajhala et al
USA/NY-NP-4698/2021	EPI_ISL_1080801	Clinical Microbiology Laboratory, NewYork Presbyterian Hospital/Columbia University Irving Medical Center	Uhlemann Laboratory, Columbia University Irving Medical Center	Medini K. Annavajhala et al
USA/NY-NP-4796/2021	EPI_ISL_1080774	Clinical Microbiology Laboratory, NewYork Presbyterian Hospital/Columbia University Irving Medical Center	Uhlemann Laboratory, Columbia University Irving Medical Center	Medini K. Annavajhala et al
USA/NY-NP-4823/2021	EPI_ISL_1080770	Clinical Microbiology Laboratory, NewYork Presbyterian Hospital/Columbia University Irving Medical Center	Uhlemann Laboratory, Columbia University Irving Medical Center	Medini K. Annavajhala et al
USA/NY-NP-4857/2021	EPI_ISL_1080780	Clinical Microbiology Laboratory, NewYork Presbyterian Hospital/Columbia University Irving Medical Center	Uhlemann Laboratory, Columbia University Irving Medical Center	Medini K. Annavajhala et al
USA/NY-NP-4861/2021	EPI_ISL_1080763	Clinical Microbiology Laboratory, NewYork Presbyterian Hospital/Columbia University Irving Medical Center	Uhlemann Laboratory, Columbia University Irving Medical Center	Medini K. Annavajhala et al
USA/NY-NP-4869/2021	EPI_ISL_1080755	Clinical Microbiology Laboratory, NewYork Presbyterian Hospital/Columbia University Irving Medical Center	Uhlemann Laboratory, Columbia University Irving Medical Center	Medini K. Annavajhala et al
USA/NY-NP-4884/2021	EPI_ISL_1080783	Clinical Microbiology Laboratory, NewYork Presbyterian Hospital/Columbia University Irving Medical Center	Uhlemann Laboratory, Columbia University Irving Medical Center	Medini K. Annavajhala et al
USA/NY-NP-4900/2021	EPI_ISL_1080764	Clinical Microbiology Laboratory, NewYork Presbyterian Hospital/Columbia University Irving Medical Center	Uhlemann Laboratory, Columbia University Irving Medical Center	Medini K. Annavajhala et al
USA/NY-NP-4909/2021	EPI_ISL_1080793	Clinical Microbiology Laboratory, NewYork Presbyterian Hospital/Columbia University Irving Medical Center	Uhlemann Laboratory, Columbia University Irving Medical Center	Medini K. Annavajhala et al
USA/NY-NP-4916/2021	EPI_ISL_1080802	Clinical Microbiology Laboratory, NewYork Presbyterian Hospital/Columbia University Irving Medical Center	Uhlemann Laboratory, Columbia University Irving Medical Center	Medini K. Annavajhala et al
USA/NY-NP-4926/2021	EPI_ISL_1080767	Clinical Microbiology Laboratory, NewYork Presbyterian Hospital/Columbia University Irving Medical Center	Uhlemann Laboratory, Columbia University Irving Medical Center	Medini K. Annavajhala et al
USA/NY-NP-4929/2021	EPI_ISL_1080775	Clinical Microbiology Laboratory, NewYork Presbyterian Hospital/Columbia University Irving Medical Center	Uhlemann Laboratory, Columbia University Irving Medical Center	Medini K. Annavajhala et al
USA/NY-NP-4974/2021	EPI_ISL_1080803	Clinical Microbiology Laboratory, NewYork Presbyterian Hospital/Columbia University Irving Medical Center	Uhlemann Laboratory, Columbia University Irving Medical Center	Medini K. Annavajhala et al
USA/NY-NP-4983/2021	EPI_ISL_1080771	Clinical Microbiology Laboratory, NewYork Presbyterian Hospital/Columbia University Irving Medical Center	Uhlemann Laboratory, Columbia University Irving Medical Center	Medini K. Annavajhala et al
USA/NY-NP-5009/2021	EPI_ISL_1080768	Clinical Microbiology Laboratory, NewYork Presbyterian Hospital/Columbia University Irving Medical Center	Uhlemann Laboratory, Columbia University Irving Medical Center	Medini K. Annavajhala et al
USA/NY-NP-5017/2021	EPI_ISL_1080756	Clinical Microbiology Laboratory, NewYork Presbyterian Hospital/Columbia University Irving Medical Center	Uhlemann Laboratory, Columbia University Irving Medical Center	Medini K. Annavajhala et al
USA/NY-NP-5023/2021	EPI_ISL_1080782	Clinical Microbiology Laboratory, NewYork Presbyterian Hospital/Columbia University Irving Medical Center	Uhlemann Laboratory, Columbia University Irving Medical Center	Medini K. Annavajhala et al
USA/NY-NP-5038/2021	EPI_ISL_1080760	Clinical Microbiology Laboratory, NewYork Presbyterian Hospital/Columbia University Irving Medical Center	Uhlemann Laboratory, Columbia University Irving Medical Center	Medini K. Annavajhala et al
USA/NY-NP-5078/2021	EPI_ISL_1080794	Clinical Microbiology Laboratory, NewYork Presbyterian Hospital/Columbia University Irving Medical Center	Uhlemann Laboratory, Columbia University Irving Medical Center	Medini K. Annavajhala et al
USA/NY-NP-5082/2021	EPI_ISL_1080779	Clinical Microbiology Laboratory, NewYork Presbyterian Hospital/Columbia University Irving Medical Center	Uhlemann Laboratory, Columbia University Irving Medical Center	Medini K. Annavajhala et al
USA/NY-NP-5086/2021	EPI_ISL_1080772	Clinical Microbiology Laboratory, NewYork Presbyterian Hospital/Columbia University Irving Medical Center	Uhlemann Laboratory, Columbia University Irving Medical Center	Medini K. Annavajhala et al
USA/NY-NP-5091/2021	EPI_ISL_1080777	Clinical Microbiology Laboratory, NewYork Presbyterian Hospital/Columbia University Irving Medical Center	Uhlemann Laboratory, Columbia University Irving Medical Center	Medini K. Annavajhala et al
USA/NY-NP-5098/2021	EPI_ISL_1080759	Clinical Microbiology Laboratory, NewYork Presbyterian Hospital/Columbia University Irving Medical Center	Uhlemann Laboratory, Columbia University Irving Medical Center	Medini K. Annavajhala et al
USA/NY-NP-5102/2021	EPI_ISL_1080804	Clinical Microbiology Laboratory, NewYork Presbyterian Hospital/Columbia University Irving Medical Center	Uhlemann Laboratory, Columbia University Irving Medical Center	Medini K. Annavajhala et al
USA/NY-NP-5103/2021	EPI_ISL_1080778	Clinical Microbiology Laboratory, NewYork Presbyterian Hospital/Columbia University Irving Medical Center	Uhlemann Laboratory, Columbia University Irving Medical Center	Medini K. Annavajhala et al
USA/NY-NP-5107/2021	EPI_ISL_1080805	Clinical Microbiology Laboratory, NewYork Presbyterian Hospital/Columbia University Irving Medical Center	Uhlemann Laboratory, Columbia University Irving Medical Center	Medini K. Annavajhala et al
USA/NY-NP-5109/2021	EPI_ISL_1080769	Clinical Microbiology Laboratory, NewYork Presbyterian Hospital/Columbia University Irving Medical Center	Uhlemann Laboratory, Columbia University Irving Medical Center	Medini K. Annavajhala et al
USA/NY-NP-5113/2021	EPI_ISL_1080806	Clinical Microbiology Laboratory, NewYork Presbyterian Hospital/Columbia University Irving Medical Center	Uhlemann Laboratory, Columbia University Irving Medical Center	Medini K. Annavajhala et al
USA/NY-NP-5120/2021	EPI_ISL_1080773	Clinical Microbiology Laboratory, NewYork Presbyterian Hospital/Columbia University Irving Medical Center	Uhlemann Laboratory, Columbia University Irving Medical Center	Medini K. Annavajhala et al
USA/NY-NP-5121/2021	EPI_ISL_1080795	Clinical Microbiology Laboratory, NewYork Presbyterian Hospital/Columbia University Irving Medical Center	Uhlemann Laboratory, Columbia University Irving Medical Center	Medini K. Annavajhala et al
USA/NY-NP-5138/2021	EPI_ISL_1080751	Clinical Microbiology Laboratory, NewYork Presbyterian Hospital/Columbia University Irving Medical Center	Uhlemann Laboratory, Columbia University Irving Medical Center	Medini K. Annavajhala et al
USA/NY-NP-5140/2021	EPI_ISL_1080807	Clinical Microbiology Laboratory, NewYork Presbyterian Hospital/Columbia University Irving Medical Center	Uhlemann Laboratory, Columbia University Irving Medical Center	Medini K. Annavajhala et al
USA/NY-NP-5197/2021	EPI_ISL_1080808	Clinical Microbiology Laboratory, NewYork Presbyterian Hospital/Columbia University Irving Medical Center	Uhlemann Laboratory, Columbia University Irving Medical Center	Medini K. Annavajhala et al
USA/NY-NP-DOH1/2021	EPI_ISL_1080761	Clinical Microbiology Laboratory, NewYork Presbyterian Hospital/Columbia University Irving Medical Center	Uhlemann Laboratory, Columbia University Irving Medical Center	Medini K. Annavajhala et al
USA/NY-NYCPHL-000001/2020	EPI_ISL_631502	New York-Presbyterian-Columbia University Medical Center	New York City Public Health Laboratory	Jade Wang et al
USA/NY-NYCPHL-000002/2020	EPI_ISL_631503	New York-Presbyterian-Columbia University Medical Center	New York City Public Health Laboratory	Jade Wang et al
USA/NY-NYCPHL-000003/2020	EPI_ISL_631504	Wyckoff Heights Medical Center	New York City Public Health Laboratory	Jade Wang et al
USA/NY-NYCPHL-000005/2020	EPI_ISL_631505	Northwell Health-GoHealth Urgent Care 10025	New York City Public Health Laboratory	Jade Wang et al
USA/NY-NYCPHL-000006/2020	EPI_ISL_631506	NYC Department Of Health And Mental Hygiene	New York City Public Health Laboratory	Jade Wang et al
USA/NY-NYCPHL-000007/2020	EPI_ISL_631507	Mount Sinai West	New York City Public Health Laboratory	Jade Wang et al
USA/NY-NYCPHL-000009/2020	EPI_ISL_631508	Brooklyn Hospital Center	New York City Public Health Laboratory	Jade Wang et al
USA/NY-NYCPHL-000010/2020	EPI_ISL_631509	New York Presbyterian Lower Manhattan	New York City Public Health Laboratory	Jade Wang et al
USA/NY-NYCPHL-000012/2020	EPI_ISL_631510	New York Presbyterian/ Weill Cornell Medical Center	New York City Public Health Laboratory	Jade Wang et al
USA/NY-NYCPHL-000013/2020	EPI_ISL_631511	New York Presbyterian/ Weill Cornell Medical Center	New York City Public Health Laboratory	Jade Wang et al
USA/NY-NYCPHL-000014/2020	EPI_ISL_631512	Mount Sinai Hospital	New York City Public Health Laboratory	Jade Wang et al
USA/NY-NYCPHL-000015/2020	EPI_ISL_631513	Montefiore Medical Center	New York City Public Health Laboratory	Jade Wang et al
USA/NY-NYCPHL-000016/2020	EPI_ISL_631514	New York Community Hospital	New York City Public Health Laboratory	Jade Wang et al
USA/NY-NYCPHL-000017/2020	EPI_ISL_631515	NYU Langone Health	New York City Public Health Laboratory	Jade Wang et al
USA/NY-NYCPHL-000019/2020	EPI_ISL_631516	Jamaica Hospital Medical Center	New York City Public Health Laboratory	Jade Wang et al
USA/NY-NYCPHL-000021/2020	EPI_ISL_631517	New York Presbyterian-Brooklyn Methodist Hospital	New York City Public Health Laboratory	Jade Wang et al
USA/NY-NYCPHL-000022/2020	EPI_ISL_631518	New York Presbyterian-Brooklyn Methodist Hospital	New York City Public Health Laboratory	Jade Wang et al
USA/NY-NYCPHL-000023/2020	EPI_ISL_631519	New York Presbyterian-Brooklyn Methodist Hospital	New York City Public Health Laboratory	Jade Wang et al
USA/NY-NYCPHL-000024/2020	EPI_ISL_631520	NYC HH Lincoln Medical And Mental Health Center	New York City Public Health Laboratory	Jade Wang et al
USA/NY-NYCPHL-000025/2020	EPI_ISL_631521	Mount Sinai Hospital	New York City Public Health Laboratory	Jade Wang et al
USA/NY-NYCPHL-000026/2020	EPI_ISL_631522	Robert Kutnick	New York City Public Health Laboratory	Jade Wang et al
USA/NY-NYCPHL-000027/2020	EPI_ISL_631523	NYU Langone Health	New York City Public Health Laboratory	Jade Wang et al
USA/NY-NYCPHL-000028/2020	EPI_ISL_631524	Jamaica Hospital Medical Center	New York City Public Health Laboratory	Jade Wang et al
USA/NY-NYCPHL-000029/2020	EPI_ISL_631525	Mount Sinai Hospital	New York City Public Health Laboratory	Jade Wang et al
USA/NY-NYCPHL-000030/2020	EPI_ISL_631526	NYU Langone Health	New York City Public Health Laboratory	Jade Wang et al
USA/NY-NYCPHL-000031/2020	EPI_ISL_631527	NYU Langone Health	New York City Public Health Laboratory	Jade Wang et al
USA/NY-NYCPHL-000032/2020	EPI_ISL_631528	Maimonides Medical Center	New York City Public Health Laboratory	Jade Wang et al
USA/NY-NYCPHL-000033/2020	EPI_ISL_631529	St. Johns Episcopal Hospital	New York City Public Health Laboratory	Jade Wang et al
USA/NY-NYCPHL-000034/2020	EPI_ISL_631530	New York Presbyterian Queens	New York City Public Health Laboratory	Jade Wang et al
USA/NY-NYCPHL-000036/2020	EPI_ISL_631531	NYU Langone Health	New York City Public Health Laboratory	Jade Wang et al
USA/NY-NYCPHL-000037/2020	EPI_ISL_631532	Mount Sinai Hospital	New York City Public Health Laboratory	Jade Wang et al
USA/NY-NYCPHL-000038/2020	EPI_ISL_631533	New York Presbyterian Lower Manhattan	New York City Public Health Laboratory	Jade Wang et al
USA/NY-NYCPHL-000039/2020	EPI_ISL_631534	Mount Sinai Hospital	New York City Public Health Laboratory	Jade Wang et al
USA/NY-NYCPHL-000040/2020	EPI_ISL_631535	NYC Department Of Health And Mental Hygiene	New York City Public Health Laboratory	Jade Wang et al
USA/NY-NYCPHL-000041/2020	EPI_ISL_631536	New York Presbyterian Lower Manhattan	New York City Public Health Laboratory	Jade Wang et al
USA/NY-NYCPHL-000042/2020	EPI_ISL_631537	Mount Sinai Hospital	New York City Public Health Laboratory	Jade Wang et al
USA/NY-NYCPHL-000044/2020	EPI_ISL_631538	Maimonides Medical Center	New York City Public Health Laboratory	Jade Wang et al
USA/NY-NYCPHL-000045/2020	EPI_ISL_631539	New York Presbyterian Lower Manhattan	New York City Public Health Laboratory	Jade Wang et al
USA/NY-NYCPHL-000046/2020	EPI_ISL_631540	New York Presbyterian Lower Manhattan	New York City Public Health Laboratory	Jade Wang et al
USA/NY-NYCPHL-000047/2020	EPI_ISL_631541	NYC Department Of Health And Mental Hygiene	New York City Public Health Laboratory	Jade Wang et al
USA/NY-NYCPHL-000048/2020	EPI_ISL_631542	New York Presbyterian Lower Manhattan	New York City Public Health Laboratory	Jade Wang et al
USA/NY-NYCPHL-000049/2020	EPI_ISL_631543	Robert Kutnick	New York City Public Health Laboratory	Jade Wang et al
USA/NY-NYCPHL-000050/2020	EPI_ISL_631544	New York Presbyterian-Brooklyn Methodist Hospital	New York City Public Health Laboratory	Jade Wang et al
USA/NY-NYCPHL-000051/2020	EPI_ISL_631545	New York Presbyterian-Brooklyn Methodist Hospital	New York City Public Health Laboratory	Jade Wang et al
USA/NY-NYCPHL-000052/2020	EPI_ISL_631546	Maimonides Medical Center	New York City Public Health Laboratory	Jade Wang et al
USA/NY-NYCPHL-000053/2020	EPI_ISL_631547	New York Presbyterian Queens	New York City Public Health Laboratory	Jade Wang et al
USA/NY-NYCPHL-000054/2020	EPI_ISL_631548	New York Presbyterian-Brooklyn Methodist Hospital	New York City Public Health Laboratory	Jade Wang et al
USA/NY-NYCPHL-000055/2020	EPI_ISL_631549	Mount Sinai Hospital	New York City Public Health Laboratory	Jade Wang et al
USA/NY-NYCPHL-000056/2020	EPI_ISL_631550	Jamaica Hospital Medical Center	New York City Public Health Laboratory	Jade Wang et al
USA/NY-NYCPHL-000057/2020	EPI_ISL_631551	Jamaica Hospital Medical Center	New York City Public Health Laboratory	Jade Wang et al
USA/NY-NYCPHL-000058/2020	EPI_ISL_631552	Brookdale University Hospital Medical Center	New York City Public Health Laboratory	Jade Wang et al
USA/NY-NYCPHL-000059/2020	EPI_ISL_631553	Brookdale University Hospital Medical Center	New York City Public Health Laboratory	Jade Wang et al
USA/NY-NYCPHL-000060/2020	EPI_ISL_631554	Jamaica Hospital Medical Center	New York City Public Health Laboratory	Jade Wang et al
USA/NY-NYCPHL-000061/2020	EPI_ISL_631555	Richmond University Medical Center	New York City Public Health Laboratory	Jade Wang et al
USA/NY-NYCPHL-000062/2020	EPI_ISL_631556	NYC HH Jacobi Medical Center	New York City Public Health Laboratory	Jade Wang et al
USA/NY-NYCPHL-000063/2020	EPI_ISL_631557	NYC HH Lincoln Medical And Mental Health Center	New York City Public Health Laboratory	Jade Wang et al
USA/NY-NYCPHL-000065/2020	EPI_ISL_631558	NYU Langone Health	New York City Public Health Laboratory	Jade Wang et al
USA/NY-NYCPHL-000066/2020	EPI_ISL_631559	NYU Langone Health	New York City Public Health Laboratory	Jade Wang et al
USA/NY-NYCPHL-000067/2020	EPI_ISL_631560	Montefiore Medical Center	New York City Public Health Laboratory	Jade Wang et al
USA/NY-NYCPHL-000068/2020	EPI_ISL_631561	Montefiore Medical Center	New York City Public Health Laboratory	Jade Wang et al
USA/NY-NYCPHL-000069/2020	EPI_ISL_631562	Brookdale University Hospital Medical Center	New York City Public Health Laboratory	Jade Wang et al
USA/NY-NYCPHL-000070/2020	EPI_ISL_631563	Flushing Hospital Medical Center	New York City Public Health Laboratory	Jade Wang et al
USA/NY-NYCPHL-000071/2020	EPI_ISL_631564	NYC HH Elmhurst Hospital Medical Center	New York City Public Health Laboratory	Jade Wang et al
USA/NY-NYCPHL-000072/2020	EPI_ISL_631565	Brookdale University Hospital Medical Center	New York City Public Health Laboratory	Jade Wang et al
USA/NY-NYCPHL-000073/2020	EPI_ISL_631566	New York Presbyterian-Brooklyn Methodist Hospital	New York City Public Health Laboratory	Jade Wang et al
USA/NY-NYCPHL-000074/2020	EPI_ISL_631567	New York Presbyterian-Brooklyn Methodist Hospital	New York City Public Health Laboratory	Jade Wang et al
USA/NY-NYCPHL-000075/2020	EPI_ISL_631568	New York Presbyterian Queens	New York City Public Health Laboratory	Jade Wang et al
USA/NY-NYCPHL-000076/2020	EPI_ISL_631569	New York Presbyterian Queens	New York City Public Health Laboratory	Jade Wang et al
USA/NY-NYCPHL-000077/2020	EPI_ISL_631570	OCME Office Of Chief Medical Examiner	New York City Public Health Laboratory	Jade Wang et al
USA/NY-NYCPHL-000078/2020	EPI_ISL_631571	Jamaica Hospital Medical Center	New York City Public Health Laboratory	Jade Wang et al
USA/NY-NYCPHL-000079/2020	EPI_ISL_631572	NYC Department Of Health And Mental Hygiene	New York City Public Health Laboratory	Jade Wang et al
USA/NY-NYCPHL-000080/2020	EPI_ISL_631573	Brookdale University Hospital Medical Center	New York City Public Health Laboratory	Jade Wang et al
USA/NY-NYCPHL-000081/2020	EPI_ISL_631574	Jamaica Hospital Medical Center	New York City Public Health Laboratory	Jade Wang et al
USA/NY-NYCPHL-000082/2020	EPI_ISL_631575	Jamaica Hospital Medical Center	New York City Public Health Laboratory	Jade Wang et al
USA/NY-NYCPHL-000083/2020	EPI_ISL_631576	Richmond University Medical Center	New York City Public Health Laboratory	Jade Wang et al
USA/NY-NYCPHL-000084/2020	EPI_ISL_631577	NYC HH Lincoln Medical And Mental Health Center	New York City Public Health Laboratory	Jade Wang et al
USA/NY-NYCPHL-000085/2020	EPI_ISL_631578	Jamaica Hospital Medical Center	New York City Public Health Laboratory	Jade Wang et al
USA/NY-NYCPHL-000086/2020	EPI_ISL_631579	Flushing Hospital Medical Center	New York City Public Health Laboratory	Jade Wang et al
USA/NY-NYCPHL-000087/2020	EPI_ISL_631580	Bellevue Hospital Center	New York City Public Health Laboratory	Jade Wang et al
USA/NY-NYCPHL-000088/2020	EPI_ISL_631581	SUNY Downstate Medical Center	New York City Public Health Laboratory	Jade Wang et al
USA/NY-NYCPHL-000089/2020	EPI_ISL_631582	Jamaica Hospital Medical Center	New York City Public Health Laboratory	Jade Wang et al
USA/NY-NYCPHL-000090/2020	EPI_ISL_631583	Richmond University Medical Center	New York City Public Health Laboratory	Jade Wang et al
USA/NY-NYCPHL-000091/2020	EPI_ISL_631584	NYC HH Lincoln Medical And Mental Health Center	New York City Public Health Laboratory	Jade Wang et al
USA/NY-NYCPHL-000092/2020	EPI_ISL_631585	Jamaica Hospital Medical Center	New York City Public Health Laboratory	Jade Wang et al
USA/NY-NYCPHL-000093/2020	EPI_ISL_631586	Flushing Hospital Medical Center	New York City Public Health Laboratory	Jade Wang et al
USA/NY-NYCPHL-000094/2020	EPI_ISL_631587	NYC HH Lincoln Medical And Mental Health Center	New York City Public Health Laboratory	Jade Wang et al
USA/NY-NYCPHL-000095/2020	EPI_ISL_631588	SUNY Downstate Medical Center	New York City Public Health Laboratory	Jade Wang et al
USA/NY-NYCPHL-000096/2020	EPI_ISL_631589	Flushing Hospital Medical Center	New York City Public Health Laboratory	Jade Wang et al
USA/NY-NYCPHL-000098/2020	EPI_ISL_631590	Jamaica Hospital Medical Center	New York City Public Health Laboratory	Jade Wang et al
USA/NY-NYCPHL-000099/2020	EPI_ISL_631591	OCME Office Of Chief Medical Examiner	New York City Public Health Laboratory	Jade Wang et al
USA/NY-NYCPHL-000100/2020	EPI_ISL_631592	Jamaica Hospital Medical Center	New York City Public Health Laboratory	Jade Wang et al
USA/NY-NYCPHL-000101/2020	EPI_ISL_631593	Jamaica Hospital Medical Center	New York City Public Health Laboratory	Jade Wang et al
USA/NY-NYCPHL-000102/2020	EPI_ISL_631594	OCME Office Of Chief Medical Examiner	New York City Public Health Laboratory	Jade Wang et al
USA/NY-NYCPHL-000103/2020	EPI_ISL_631595	Jamaica Hospital Medical Center	New York City Public Health Laboratory	Jade Wang et al
USA/NY-NYCPHL-000104/2020	EPI_ISL_631596	James J. Peters VA Medical Center	New York City Public Health Laboratory	Jade Wang et al
USA/NY-NYCPHL-000105/2020	EPI_ISL_631597	Jamaica Hospital Medical Center	New York City Public Health Laboratory	Jade Wang et al
USA/NY-NYCPHL-000106/2020	EPI_ISL_631598	OCME Office Of Chief Medical Examiner	New York City Public Health Laboratory	Jade Wang et al
USA/NY-NYCPHL-000107/2020	EPI_ISL_631599	Jamaica Hospital Medical Center	New York City Public Health Laboratory	Jade Wang et al
USA/NY-NYCPHL-000108/2020	EPI_ISL_631600	James J. Peters VA Medical Center	New York City Public Health Laboratory	Jade Wang et al
USA/NY-NYCPHL-000109/2020	EPI_ISL_631601	Jamaica Hospital Medical Center	New York City Public Health Laboratory	Jade Wang et al
USA/NY-NYCPHL-000110/2020	EPI_ISL_631602	Flushing Hospital Medical Center	New York City Public Health Laboratory	Jade Wang et al
USA/NY-NYCPHL-000111/2020	EPI_ISL_631603	NYC HH Lincoln Medical And Mental Health Center	New York City Public Health Laboratory	Jade Wang et al
USA/NY-NYCPHL-000112/2020	EPI_ISL_631604	Jamaica Hospital Medical Center	New York City Public Health Laboratory	Jade Wang et al
USA/NY-NYCPHL-000113/2020	EPI_ISL_631605	OCME Office Of Chief Medical Examiner	New York City Public Health Laboratory	Jade Wang et al
USA/NY-NYCPHL-000114/2020	EPI_ISL_631606	Flushing Hospital Medical Center	New York City Public Health Laboratory	Jade Wang et al
USA/NY-NYCPHL-000115/2020	EPI_ISL_631607	NYC HH Lincoln Medical And Mental Health Center	New York City Public Health Laboratory	Jade Wang et al
USA/NY-NYCPHL-000116/2020	EPI_ISL_631608	Jamaica Hospital Medical Center	New York City Public Health Laboratory	Jade Wang et al
USA/NY-NYCPHL-000117/2020	EPI_ISL_631609	Jamaica Hospital Medical Center	New York City Public Health Laboratory	Jade Wang et al
USA/NY-NYCPHL-000119/2020	EPI_ISL_631610	Jamaica Hospital Medical Center	New York City Public Health Laboratory	Jade Wang et al
USA/NY-NYCPHL-000120/2020	EPI_ISL_631611	OCME Office Of Chief Medical Examiner	New York City Public Health Laboratory	Jade Wang et al
USA/NY-NYCPHL-000121/2020	EPI_ISL_631612	Jamaica Hospital Medical Center	New York City Public Health Laboratory	Jade Wang et al
USA/NY-NYCPHL-000122/2020	EPI_ISL_631613	Jamaica Hospital Medical Center	New York City Public Health Laboratory	Jade Wang et al
USA/NY-NYCPHL-000123/2020	EPI_ISL_631614	Flushing Hospital Medical Center	New York City Public Health Laboratory	Jade Wang et al
USA/NY-NYCPHL-000124/2020	EPI_ISL_631615	Jamaica Hospital Medical Center	New York City Public Health Laboratory	Jade Wang et al
USA/NY-NYCPHL-000125/2020	EPI_ISL_631616	Flushing Hospital Medical Center	New York City Public Health Laboratory	Jade Wang et al
USA/NY-NYCPHL-000126/2020	EPI_ISL_631617	OCME Office Of Chief Medical Examiner	New York City Public Health Laboratory	Jade Wang et al
USA/NY-NYCPHL-000127/2020	EPI_ISL_631618	OCME Office Of Chief Medical Examiner	New York City Public Health Laboratory	Jade Wang et al
USA/NY-NYCPHL-000128/2020	EPI_ISL_631619	OCME Office Of Chief Medical Examiner	New York City Public Health Laboratory	Jade Wang et al
USA/NY-NYCPHL-000129/2020	EPI_ISL_631620	Flushing Hospital Medical Center	New York City Public Health Laboratory	Jade Wang et al
USA/NY-NYCPHL-000130/2020	EPI_ISL_631621	Jamaica Hospital Medical Center	New York City Public Health Laboratory	Jade Wang et al
USA/NY-NYCPHL-000131/2020	EPI_ISL_631622	Richmond University Medical Center	New York City Public Health Laboratory	Jade Wang et al
USA/NY-NYCPHL-000132/2020	EPI_ISL_631623	Richmond University Medical Center	New York City Public Health Laboratory	Jade Wang et al
USA/NY-NYCPHL-000133/2020	EPI_ISL_631624	Richmond University Medical Center	New York City Public Health Laboratory	Jade Wang et al
USA/NY-NYCPHL-000134/2020	EPI_ISL_631625	Richmond University Medical Center	New York City Public Health Laboratory	Jade Wang et al
USA/NY-NYCPHL-000135/2020	EPI_ISL_631626	Richmond University Medical Center	New York City Public Health Laboratory	Jade Wang et al
USA/NY-NYCPHL-000136/2020	EPI_ISL_631627	Richmond University Medical Center	New York City Public Health Laboratory	Jade Wang et al
USA/NY-NYCPHL-000137/2020	EPI_ISL_631628	Richmond University Medical Center	New York City Public Health Laboratory	Jade Wang et al
USA/NY-NYCPHL-000138/2020	EPI_ISL_631629	Richmond University Medical Center	New York City Public Health Laboratory	Jade Wang et al
USA/NY-NYCPHL-000139/2020	EPI_ISL_631630	Richmond University Medical Center	New York City Public Health Laboratory	Jade Wang et al
USA/NY-NYCPHL-000140/2020	EPI_ISL_631631	Richmond University Medical Center	New York City Public Health Laboratory	Jade Wang et al
USA/NY-NYCPHL-000141/2020	EPI_ISL_631632	Richmond University Medical Center	New York City Public Health Laboratory	Jade Wang et al
USA/NY-NYCPHL-000142/2020	EPI_ISL_631633	Richmond University Medical Center	New York City Public Health Laboratory	Jade Wang et al
USA/NY-NYCPHL-000143/2020	EPI_ISL_631634	Jamaica Hospital Medical Center	New York City Public Health Laboratory	Jade Wang et al
USA/NY-NYCPHL-000144/2020	EPI_ISL_631635	OCME Office Of Chief Medical Examiner	New York City Public Health Laboratory	Jade Wang et al
USA/NY-NYCPHL-000145/2020	EPI_ISL_631636	Jamaica Hospital Medical Center	New York City Public Health Laboratory	Jade Wang et al
USA/NY-NYCPHL-000146/2020	EPI_ISL_631637	Jamaica Hospital Medical Center	New York City Public Health Laboratory	Jade Wang et al
USA/NY-NYCPHL-000147/2020	EPI_ISL_631638	Flushing Hospital Medical Center	New York City Public Health Laboratory	Jade Wang et al
USA/NY-NYCPHL-000148/2020	EPI_ISL_631639	OCME Office Of Chief Medical Examiner	New York City Public Health Laboratory	Jade Wang et al
USA/NY-NYCPHL-000149/2020	EPI_ISL_631685	OCME Office Of Chief Medical Examiner	New York City Public Health Laboratory	Jade Wang et al
USA/NY-NYCPHL-000150/2020	EPI_ISL_631686	NYC HH Lincoln Medical And Mental Health Center	New York City Public Health Laboratory	Jade Wang et al
USA/NY-NYCPHL-000151/2020	EPI_ISL_631687	OCME Office Of Chief Medical Examiner	New York City Public Health Laboratory	Jade Wang et al
USA/NY-NYCPHL-000152/2020	EPI_ISL_631688	Wildlife Conservation Society - Bronx Zoo	New York City Public Health Laboratory	Jade Wang et al
USA/NY-NYCPHL-000153/2020	EPI_ISL_631689	Lincoln Medical Center	New York City Public Health Laboratory	Jade Wang et al
USA/NY-NYCPHL-000154/2020	EPI_ISL_631690	Lincoln Medical Center	New York City Public Health Laboratory	Jade Wang et al
USA/NY-NYCPHL-000155/2020	EPI_ISL_631691	NYC HH Lincoln Medical And Mental Health Center	New York City Public Health Laboratory	Jade Wang et al
USA/NY-NYCPHL-000156/2020	EPI_ISL_631692	Flushing Hospital Medical Center	New York City Public Health Laboratory	Jade Wang et al
USA/NY-NYCPHL-000157/2020	EPI_ISL_631693	NYC HH Lincoln Medical And Mental Health Center	New York City Public Health Laboratory	Jade Wang et al
USA/NY-NYCPHL-000158/2020	EPI_ISL_631694	OCME Office Of Chief Medical Examiner	New York City Public Health Laboratory	Jade Wang et al
USA/NY-NYCPHL-000159/2020	EPI_ISL_631695	OCME Office Of Chief Medical Examiner	New York City Public Health Laboratory	Jade Wang et al
USA/NY-NYCPHL-000160/2020	EPI_ISL_631696	Flushing Hospital Medical Center	New York City Public Health Laboratory	Jade Wang et al
USA/NY-NYCPHL-000161/2020	EPI_ISL_631697	Jamaica Hospital Medical Center	New York City Public Health Laboratory	Jade Wang et al
USA/NY-NYCPHL-000162/2020	EPI_ISL_631698	Jamaica Hospital Medical Center	New York City Public Health Laboratory	Jade Wang et al
USA/NY-NYCPHL-000163/2020	EPI_ISL_631699	Flushing Hospital Medical Center	New York City Public Health Laboratory	Jade Wang et al
USA/NY-NYCPHL-000164/2020	EPI_ISL_631700	Flushing Hospital Medical Center	New York City Public Health Laboratory	Jade Wang et al
USA/NY-NYCPHL-000165/2020	EPI_ISL_631701	Flushing Hospital Medical Center	New York City Public Health Laboratory	Jade Wang et al
USA/NY-NYCPHL-000166/2020	EPI_ISL_631702	Jamaica Hospital Medical Center	New York City Public Health Laboratory	Jade Wang et al
USA/NY-NYCPHL-000167/2020	EPI_ISL_631703	Jamaica Hospital Medical Center	New York City Public Health Laboratory	Jade Wang et al
USA/NY-NYCPHL-000168/2020	EPI_ISL_631704	Jamaica Hospital Medical Center	New York City Public Health Laboratory	Jade Wang et al
USA/NY-NYCPHL-000169/2020	EPI_ISL_631705	Jamaica Hospital Medical Center	New York City Public Health Laboratory	Jade Wang et al
USA/NY-NYCPHL-000170/2020	EPI_ISL_631706	Jamaica Hospital Medical Center	New York City Public Health Laboratory	Jade Wang et al
USA/NY-NYCPHL-000171/2020	EPI_ISL_631707	Flushing Hospital Medical Center	New York City Public Health Laboratory	Jade Wang et al
USA/NY-NYCPHL-000172/2020	EPI_ISL_631708	Flushing Hospital Medical Center	New York City Public Health Laboratory	Jade Wang et al
USA/NY-NYCPHL-000173/2020	EPI_ISL_631709	Jamaica Hospital Medical Center	New York City Public Health Laboratory	Jade Wang et al
USA/NY-NYCPHL-000174/2020	EPI_ISL_631710	Flushing Hospital Medical Center	New York City Public Health Laboratory	Jade Wang et al
USA/NY-NYCPHL-000175/2020	EPI_ISL_631711	Jamaica Hospital Medical Center	New York City Public Health Laboratory	Jade Wang et al
USA/NY-NYCPHL-000177/2020	EPI_ISL_631712	Jamaica Hospital Medical Center	New York City Public Health Laboratory	Jade Wang et al
USA/NY-NYCPHL-000178/2020	EPI_ISL_631713	Jamaica Hospital Medical Center	New York City Public Health Laboratory	Jade Wang et al
USA/NY-NYCPHL-000179/2020	EPI_ISL_631714	Flushing Hospital Medical Center	New York City Public Health Laboratory	Jade Wang et al
USA/NY-NYCPHL-000180/2020	EPI_ISL_631715	Flushing Hospital Medical Center	New York City Public Health Laboratory	Jade Wang et al
USA/NY-NYCPHL-000181/2020	EPI_ISL_631716	Jamaica Hospital Medical Center	New York City Public Health Laboratory	Jade Wang et al
USA/NY-NYCPHL-000182/2020	EPI_ISL_631717	Jamaica Hospital Medical Center	New York City Public Health Laboratory	Jade Wang et al
USA/NY-NYCPHL-000183/2020	EPI_ISL_631718	Jamaica Hospital Medical Center	New York City Public Health Laboratory	Jade Wang et al
USA/NY-NYCPHL-000184/2020	EPI_ISL_631719	Jamaica Hospital Medical Center	New York City Public Health Laboratory	Jade Wang et al
USA/NY-NYCPHL-000185/2020	EPI_ISL_631720	Jamaica Hospital Medical Center	New York City Public Health Laboratory	Jade Wang et al
USA/NY-NYCPHL-000186/2020	EPI_ISL_631721	Jamaica Hospital Medical Center	New York City Public Health Laboratory	Jade Wang et al
USA/NY-NYCPHL-000187/2020	EPI_ISL_631722	Jamaica Hospital Medical Center	New York City Public Health Laboratory	Jade Wang et al
USA/NY-NYCPHL-000188/2020	EPI_ISL_631723	Jamaica Hospital Medical Center	New York City Public Health Laboratory	Jade Wang et al
USA/NY-NYCPHL-000189/2020	EPI_ISL_631724	Flushing Hospital Medical Center	New York City Public Health Laboratory	Jade Wang et al
USA/NY-NYCPHL-000190/2020	EPI_ISL_631725	Flushing Hospital Medical Center	New York City Public Health Laboratory	Jade Wang et al
USA/NY-NYCPHL-000191/2020	EPI_ISL_631726	Jamaica Hospital Medical Center	New York City Public Health Laboratory	Jade Wang et al
USA/NY-NYCPHL-000192/2020	EPI_ISL_631727	Flushing Hospital Medical Center	New York City Public Health Laboratory	Jade Wang et al
USA/NY-NYCPHL-000193/2020	EPI_ISL_631728	Jamaica Hospital Medical Center	New York City Public Health Laboratory	Jade Wang et al
USA/NY-NYCPHL-000194/2020	EPI_ISL_631729	Jamaica Hospital Medical Center	New York City Public Health Laboratory	Jade Wang et al
USA/NY-NYCPHL-000195/2020	EPI_ISL_631730	Jamaica Hospital Medical Center	New York City Public Health Laboratory	Jade Wang et al
USA/NY-NYCPHL-000196/2020	EPI_ISL_631731	Jamaica Hospital Medical Center	New York City Public Health Laboratory	Jade Wang et al
USA/NY-NYCPHL-000197/2020	EPI_ISL_631732	Flushing Hospital Medical Center	New York City Public Health Laboratory	Jade Wang et al
USA/NY-NYCPHL-000198/2020	EPI_ISL_631733	Jamaica Hospital Medical Center	New York City Public Health Laboratory	Jade Wang et al
USA/NY-NYCPHL-000200/2020	EPI_ISL_631734	Jamaica Hospital Medical Center	New York City Public Health Laboratory	Jade Wang et al
USA/NY-NYCPHL-000201/2020	EPI_ISL_631735	Jamaica Hospital Medical Center	New York City Public Health Laboratory	Jade Wang et al
USA/NY-NYCPHL-000202/2020	EPI_ISL_631736	Jamaica Hospital Medical Center	New York City Public Health Laboratory	Jade Wang et al
USA/NY-NYCPHL-000203/2020	EPI_ISL_631737	Jamaica Hospital Medical Center	New York City Public Health Laboratory	Jade Wang et al
USA/NY-NYCPHL-000205/2020	EPI_ISL_631738	Jamaica Hospital Medical Center	New York City Public Health Laboratory	Jade Wang et al
USA/NY-NYCPHL-000206/2020	EPI_ISL_631739	Jamaica Hospital Medical Center	New York City Public Health Laboratory	Jade Wang et al
USA/NY-NYCPHL-000207/2020	EPI_ISL_631740	Jamaica Hospital Medical Center	New York City Public Health Laboratory	Jade Wang et al
USA/NY-NYCPHL-000208/2020	EPI_ISL_631741	Jamaica Hospital Medical Center	New York City Public Health Laboratory	Jade Wang et al
USA/NY-NYCPHL-000209/2020	EPI_ISL_631742	Jamaica Hospital Medical Center	New York City Public Health Laboratory	Jade Wang et al
USA/NY-NYCPHL-000210/2020	EPI_ISL_631743	Jamaica Hospital Medical Center	New York City Public Health Laboratory	Jade Wang et al
USA/NY-NYCPHL-000211/2020	EPI_ISL_631744	Jamaica Hospital Medical Center	New York City Public Health Laboratory	Jade Wang et al
USA/NY-NYCPHL-000212/2020	EPI_ISL_631745	Jamaica Hospital Medical Center	New York City Public Health Laboratory	Jade Wang et al
USA/NY-NYCPHL-000214/2020	EPI_ISL_631746	Jamaica Hospital Medical Center	New York City Public Health Laboratory	Jade Wang et al
USA/NY-NYCPHL-000216/2020	EPI_ISL_631747	Jamaica Hospital Medical Center	New York City Public Health Laboratory	Jade Wang et al
USA/NY-NYCPHL-000217/2020	EPI_ISL_631748	St Barnabas Hospital	New York City Public Health Laboratory	Jade Wang et al
USA/NY-NYCPHL-000218/2020	EPI_ISL_631749	St Barnabas Hospital	New York City Public Health Laboratory	Jade Wang et al
USA/NY-NYCPHL-000219/2020	EPI_ISL_631750	St Barnabas Hospital	New York City Public Health Laboratory	Jade Wang et al
USA/NY-NYCPHL-000220/2020	EPI_ISL_631751	St Barnabas Hospital	New York City Public Health Laboratory	Jade Wang et al
USA/NY-NYCPHL-000222/2020	EPI_ISL_631752	NYC HH Lincoln Medical And Mental Health Center	New York City Public Health Laboratory	Jade Wang et al
USA/NY-NYCPHL-000223/2020	EPI_ISL_631753	NYC HH Lincoln Medical And Mental Health Center	New York City Public Health Laboratory	Jade Wang et al
USA/NY-NYCPHL-000224/2020	EPI_ISL_631754	NYC HH Lincoln Medical And Mental Health Center	New York City Public Health Laboratory	Jade Wang et al
USA/NY-NYCPHL-000226/2020	EPI_ISL_631755	Richmond University Medical Center	New York City Public Health Laboratory	Jade Wang et al
USA/NY-NYCPHL-000227/2020	EPI_ISL_631756	Flushing Hospital Medical Center	New York City Public Health Laboratory	Jade Wang et al
USA/NY-NYCPHL-000228/2020	EPI_ISL_631757	Richmond University Medical Center	New York City Public Health Laboratory	Jade Wang et al
USA/NY-NYCPHL-000229/2020	EPI_ISL_631758	OCME Office Of Chief Medical Examiner	New York City Public Health Laboratory	Jade Wang et al
USA/NY-NYCPHL-000230/2020	EPI_ISL_631759	OCME Office Of Chief Medical Examiner	New York City Public Health Laboratory	Jade Wang et al
USA/NY-NYCPHL-000231/2020	EPI_ISL_631760	OCME Office Of Chief Medical Examiner	New York City Public Health Laboratory	Jade Wang et al
USA/NY-NYCPHL-000232/2020	EPI_ISL_631761	OCME Office Of Chief Medical Examiner	New York City Public Health Laboratory	Jade Wang et al
USA/NY-NYCPHL-000233/2020	EPI_ISL_631762	OCME Office Of Chief Medical Examiner	New York City Public Health Laboratory	Jade Wang et al
USA/NY-NYCPHL-000234/2020	EPI_ISL_631763	OCME Office Of Chief Medical Examiner	New York City Public Health Laboratory	Jade Wang et al
USA/NY-NYCPHL-000235/2020	EPI_ISL_631764	Mount Sinai Hospital	New York City Public Health Laboratory	Jade Wang et al
USA/NY-NYCPHL-000236/2020	EPI_ISL_631765	Bellevue Hospital Center	New York City Public Health Laboratory	Jade Wang et al
USA/NY-NYCPHL-000237/2020	EPI_ISL_631766	Flushing Hospital Medical Center	New York City Public Health Laboratory	Jade Wang et al
USA/NY-NYCPHL-000238/2020	EPI_ISL_631767	Jamaica Hospital Medical Center	New York City Public Health Laboratory	Jade Wang et al
USA/NY-NYCPHL-000241/2020	EPI_ISL_631768	Jamaica Hospital Medical Center	New York City Public Health Laboratory	Jade Wang et al
USA/NY-NYCPHL-000242/2020	EPI_ISL_631769	Flushing Hospital Medical Center	New York City Public Health Laboratory	Jade Wang et al
USA/NY-NYCPHL-000243/2020	EPI_ISL_631770	Flushing Hospital Medical Center	New York City Public Health Laboratory	Jade Wang et al
USA/NY-NYCPHL-000244/2020	EPI_ISL_631771	Flushing Hospital Medical Center	New York City Public Health Laboratory	Jade Wang et al
USA/NY-NYCPHL-000246/2020	EPI_ISL_631772	Jamaica Hospital Medical Center	New York City Public Health Laboratory	Jade Wang et al
USA/NY-NYCPHL-000247/2020	EPI_ISL_631773	Flushing Hospital Medical Center	New York City Public Health Laboratory	Jade Wang et al
USA/NY-NYCPHL-000248/2020	EPI_ISL_631774	Flushing Hospital Medical Center	New York City Public Health Laboratory	Jade Wang et al
USA/NY-NYCPHL-000249/2020	EPI_ISL_631775	Jamaica Hospital Medical Center	New York City Public Health Laboratory	Jade Wang et al
USA/NY-NYCPHL-000250/2020	EPI_ISL_631776	Jamaica Hospital Medical Center	New York City Public Health Laboratory	Jade Wang et al
USA/NY-NYCPHL-000251/2020	EPI_ISL_631777	Jamaica Hospital Medical Center	New York City Public Health Laboratory	Jade Wang et al
USA/NY-NYCPHL-000252/2020	EPI_ISL_631778	St Barnabas Hospital	New York City Public Health Laboratory	Jade Wang et al
USA/NY-NYCPHL-000253/2020	EPI_ISL_631779	St Barnabas Hospital	New York City Public Health Laboratory	Jade Wang et al
USA/NY-NYCPHL-000254/2020	EPI_ISL_631780	St Barnabas Hospital	New York City Public Health Laboratory	Jade Wang et al
USA/NY-NYCPHL-000255/2020	EPI_ISL_631781	St Barnabas Hospital	New York City Public Health Laboratory	Jade Wang et al
USA/NY-NYCPHL-000256/2020	EPI_ISL_631782	St Barnabas Hospital	New York City Public Health Laboratory	Jade Wang et al
USA/NY-NYCPHL-000257/2020	EPI_ISL_631783	St Barnabas Hospital	New York City Public Health Laboratory	Jade Wang et al
USA/NY-NYCPHL-000258/2020	EPI_ISL_631784	St Barnabas Hospital	New York City Public Health Laboratory	Jade Wang et al
USA/NY-NYCPHL-000259/2020	EPI_ISL_631785	Mount Sinai Hospital	New York City Public Health Laboratory	Jade Wang et al
USA/NY-NYCPHL-000260/2020	EPI_ISL_631786	Mount Sinai Hospital	New York City Public Health Laboratory	Jade Wang et al
USA/NY-NYCPHL-000261/2020	EPI_ISL_631787	Flushing Hospital Medical Center	New York City Public Health Laboratory	Jade Wang et al
USA/NY-NYCPHL-000262/2020	EPI_ISL_631788	Jamaica Hospital Medical Center	New York City Public Health Laboratory	Jade Wang et al
USA/NY-NYCPHL-000263/2020	EPI_ISL_631789	Jamaica Hospital Medical Center	New York City Public Health Laboratory	Jade Wang et al
USA/NY-NYCPHL-000264/2020	EPI_ISL_631790	Jamaica Hospital Medical Center	New York City Public Health Laboratory	Jade Wang et al
USA/NY-NYCPHL-000265/2020	EPI_ISL_631791	Jamaica Hospital Medical Center	New York City Public Health Laboratory	Jade Wang et al
USA/NY-NYCPHL-000266/2020	EPI_ISL_631792	Richmond University Medical Center	New York City Public Health Laboratory	Jade Wang et al
USA/NY-NYCPHL-000267/2020	EPI_ISL_631793	SUNY Downstate Medical Center	New York City Public Health Laboratory	Jade Wang et al
USA/NY-NYCPHL-000268/2020	EPI_ISL_631794	SUNY Downstate Medical Center	New York City Public Health Laboratory	Jade Wang et al
USA/NY-NYCPHL-000269/2020	EPI_ISL_631795	Jamaica Hospital Medical Center	New York City Public Health Laboratory	Jade Wang et al
USA/NY-NYCPHL-000270/2020	EPI_ISL_631796	Maimonides Medical Center	New York City Public Health Laboratory	Jade Wang et al
USA/NY-NYCPHL-000271/2020	EPI_ISL_631797	OCME Office Of Chief Medical Examiner	New York City Public Health Laboratory	Jade Wang et al
USA/NY-NYCPHL-000272/2020	EPI_ISL_631798	Jamaica Hospital Medical Center	New York City Public Health Laboratory	Jade Wang et al
USA/NY-NYCPHL-000273/2020	EPI_ISL_631799	NYC HH Lincoln Medical And Mental Health Center	New York City Public Health Laboratory	Jade Wang et al
USA/NY-NYCPHL-000274/2020	EPI_ISL_631800	Brookdale University Hospital Medical Center	New York City Public Health Laboratory	Jade Wang et al
USA/NY-NYCPHL-000275/2020	EPI_ISL_631801	Richmond University Medical Center	New York City Public Health Laboratory	Jade Wang et al
USA/NY-NYCPHL-000276/2020	EPI_ISL_631802	SUNY Downstate Medical Center	New York City Public Health Laboratory	Jade Wang et al
USA/NY-NYCPHL-000277/2020	EPI_ISL_631803	Brookdale University Hospital Medical Center	New York City Public Health Laboratory	Jade Wang et al
USA/NY-NYCPHL-000278/2020	EPI_ISL_631804	Bellevue Hospital Center	New York City Public Health Laboratory	Jade Wang et al
USA/NY-NYCPHL-000279/2020	EPI_ISL_631805	Brookdale University Hospital Medical Center	New York City Public Health Laboratory	Jade Wang et al
USA/NY-NYCPHL-000280/2020	EPI_ISL_631806	Brookdale University Hospital Medical Center	New York City Public Health Laboratory	Jade Wang et al
USA/NY-NYCPHL-000281/2020	EPI_ISL_631807	Brookdale University Hospital Medical Center	New York City Public Health Laboratory	Jade Wang et al
USA/NY-NYCPHL-000282/2020	EPI_ISL_631808	Wyckoff Heights Medical Center	New York City Public Health Laboratory	Jade Wang et al
USA/NY-NYCPHL-000283/2020	EPI_ISL_631809	Jamaica Hospital Medical Center	New York City Public Health Laboratory	Jade Wang et al
USA/NY-NYCPHL-000284/2020	EPI_ISL_631810	Jamaica Hospital Medical Center	New York City Public Health Laboratory	Jade Wang et al
USA/NY-NYCPHL-000285/2020	EPI_ISL_631811	Wyckoff Heights Medical Center	New York City Public Health Laboratory	Jade Wang et al
USA/NY-NYCPHL-000286/2020	EPI_ISL_631812	Jamaica Hospital Medical Center	New York City Public Health Laboratory	Jade Wang et al
USA/NY-NYCPHL-000287/2020	EPI_ISL_631813	Jamaica Hospital Medical Center	New York City Public Health Laboratory	Jade Wang et al
USA/NY-NYCPHL-000288/2020	EPI_ISL_631814	Richmond University Medical Center	New York City Public Health Laboratory	Jade Wang et al
USA/NY-NYCPHL-000289/2020	EPI_ISL_631815	Richmond University Medical Center	New York City Public Health Laboratory	Jade Wang et al
USA/NY-NYCPHL-000290/2020	EPI_ISL_631816	Richmond University Medical Center	New York City Public Health Laboratory	Jade Wang et al
USA/NY-NYCPHL-000291/2020	EPI_ISL_631817	Richmond University Medical Center	New York City Public Health Laboratory	Jade Wang et al
USA/NY-NYCPHL-000292/2020	EPI_ISL_631818	Richmond University Medical Center	New York City Public Health Laboratory	Jade Wang et al
USA/NY-NYCPHL-000293/2020	EPI_ISL_631819	Brookdale University Hospital Medical Center	New York City Public Health Laboratory	Jade Wang et al
USA/NY-NYCPHL-000294/2020	EPI_ISL_631820	Jamaica Hospital Medical Center	New York City Public Health Laboratory	Jade Wang et al
USA/NY-NYCPHL-000295/2020	EPI_ISL_631821	Richmond University Medical Center	New York City Public Health Laboratory	Jade Wang et al
USA/NY-NYCPHL-000296/2020	EPI_ISL_631822	Jamaica Hospital Medical Center	New York City Public Health Laboratory	Jade Wang et al
USA/NY-NYCPHL-000297/2020	EPI_ISL_631823	Jamaica Hospital Medical Center	New York City Public Health Laboratory	Jade Wang et al
USA/NY-NYCPHL-000298/2020	EPI_ISL_631825	Jamaica Hospital Medical Center	New York City Public Health Laboratory	Jade Wang et al
USA/NY-NYCPHL-000299/2020	EPI_ISL_631826	Flushing Hospital Medical Center	New York City Public Health Laboratory	Jade Wang et al
USA/NY-NYCPHL-000300/2020	EPI_ISL_631827	NYC HH Lincoln Medical And Mental Health Center	New York City Public Health Laboratory	Jade Wang et al
USA/NY-NYCPHL-000301/2020	EPI_ISL_631828	Richmond University Medical Center	New York City Public Health Laboratory	Jade Wang et al
USA/NY-NYCPHL-000302/2020	EPI_ISL_631829	Brookdale University Hospital Medical Center	New York City Public Health Laboratory	Jade Wang et al
USA/NY-NYCPHL-000303/2020	EPI_ISL_631830	Mount Sinai Hospital	New York City Public Health Laboratory	Jade Wang et al
USA/NY-NYCPHL-000304/2020	EPI_ISL_631831	VA NY Harbor Healthcare System	New York City Public Health Laboratory	Jade Wang et al
USA/NY-NYCPHL-000305/2020	EPI_ISL_631832	Metro Urgicare	New York City Public Health Laboratory	Jade Wang et al
USA/NY-NYCPHL-000306/2020	EPI_ISL_631833	Jamaica Hospital Medical Center	New York City Public Health Laboratory	Jade Wang et al
USA/NY-NYCPHL-000307/2020	EPI_ISL_631834	Mount Sinai Hospital	New York City Public Health Laboratory	Jade Wang et al
USA/NY-NYCPHL-000308/2020	EPI_ISL_631835	Jamaica Hospital Medical Center	New York City Public Health Laboratory	Jade Wang et al
USA/NY-NYCPHL-000309/2020	EPI_ISL_631836	Jamaica Hospital Medical Center	New York City Public Health Laboratory	Jade Wang et al
USA/NY-NYCPHL-000310/2020	EPI_ISL_631837	Richmond University Medical Center	New York City Public Health Laboratory	Jade Wang et al
USA/NY-NYCPHL-000311/2020	EPI_ISL_631838	Bellevue Hospital Center	New York City Public Health Laboratory	Jade Wang et al
USA/NY-NYCPHL-000312/2020	EPI_ISL_631839	Mount Sinai Hospital	New York City Public Health Laboratory	Jade Wang et al
USA/NY-NYCPHL-000314/2020	EPI_ISL_631840	OCME Office Of Chief Medical Examiner	New York City Public Health Laboratory	Jade Wang et al
USA/NY-NYCPHL-000315/2020	EPI_ISL_631841	OCME Office Of Chief Medical Examiner	New York City Public Health Laboratory	Jade Wang et al
USA/NY-NYCPHL-000317/2020	EPI_ISL_631842	OCME Office Of Chief Medical Examiner	New York City Public Health Laboratory	Jade Wang et al
USA/NY-NYCPHL-000319/2020	EPI_ISL_631843	OCME Office Of Chief Medical Examiner	New York City Public Health Laboratory	Jade Wang et al
USA/NY-NYCPHL-000325/2020	EPI_ISL_631844	OCME Office Of Chief Medical Examiner	New York City Public Health Laboratory	Jade Wang et al
USA/NY-NYCPHL-000332/2020	EPI_ISL_631845	OCME Office Of Chief Medical Examiner	New York City Public Health Laboratory	Jade Wang et al
USA/NY-NYCPHL-000333/2020	EPI_ISL_631846	OCME Office Of Chief Medical Examiner	New York City Public Health Laboratory	Jade Wang et al
USA/NY-NYCPHL-000334/2020	EPI_ISL_631847	Jamaica Hospital Medical Center	New York City Public Health Laboratory	Jade Wang et al
USA/NY-NYCPHL-000335/2020	EPI_ISL_631848	Flushing Hospital Medical Center	New York City Public Health Laboratory	Jade Wang et al
USA/NY-NYCPHL-000337/2020	EPI_ISL_631849	Jamaica Hospital Medical Center	New York City Public Health Laboratory	Jade Wang et al
USA/NY-NYCPHL-000338/2020	EPI_ISL_631850	Jamaica Hospital Medical Center	New York City Public Health Laboratory	Jade Wang et al
USA/NY-NYCPHL-000339/2020	EPI_ISL_631851	Flushing Hospital Medical Center	New York City Public Health Laboratory	Jade Wang et al
USA/NY-NYCPHL-000340/2020	EPI_ISL_631852	Jamaica Hospital Medical Center	New York City Public Health Laboratory	Jade Wang et al
USA/NY-NYCPHL-000341/2020	EPI_ISL_631853	Jamaica Hospital Medical Center	New York City Public Health Laboratory	Jade Wang et al
USA/NY-NYCPHL-000342/2020	EPI_ISL_631854	Jamaica Hospital Medical Center	New York City Public Health Laboratory	Jade Wang et al
USA/NY-NYCPHL-000343/2020	EPI_ISL_631855	Flushing Hospital Medical Center	New York City Public Health Laboratory	Jade Wang et al
USA/NY-NYCPHL-000345/2020	EPI_ISL_631856	St Barnabas Hospital	New York City Public Health Laboratory	Jade Wang et al
USA/NY-NYCPHL-000348/2020	EPI_ISL_631857	St Barnabas Hospital	New York City Public Health Laboratory	Jade Wang et al
USA/NY-NYCPHL-000349/2020	EPI_ISL_631858	St Barnabas Hospital	New York City Public Health Laboratory	Jade Wang et al
USA/NY-NYCPHL-000350/2020	EPI_ISL_631859	St Barnabas Hospital	New York City Public Health Laboratory	Jade Wang et al
USA/NY-NYCPHL-000353/2020	EPI_ISL_631860	New York Presbyterian/ Weill Cornell Medical Center	New York City Public Health Laboratory	Jade Wang et al
USA/NY-NYCPHL-000354/2020	EPI_ISL_631861	New York Presbyterian Queens	New York City Public Health Laboratory	Jade Wang et al
USA/NY-NYCPHL-000356/2020	EPI_ISL_631862	NYC Department Of Health And Mental Hygiene	New York City Public Health Laboratory	Jade Wang et al
USA/NY-NYCPHL-000357/2020	EPI_ISL_631863	Maimonides Medical Center	New York City Public Health Laboratory	Jade Wang et al
USA/NY-NYCPHL-000360/2020	EPI_ISL_631864	Brookdale University Hospital Medical Center	New York City Public Health Laboratory	Jade Wang et al
USA/NY-NYCPHL-000361/2020	EPI_ISL_631865	NYC HH Elmhurst Hospital Medical Center	New York City Public Health Laboratory	Jade Wang et al
USA/NY-NYCPHL-000363/2020	EPI_ISL_631866	Jamaica Hospital Medical Center	New York City Public Health Laboratory	Jade Wang et al
USA/NY-NYCPHL-000364/2020	EPI_ISL_631867	Jamaica Hospital Medical Center	New York City Public Health Laboratory	Jade Wang et al
USA/NY-NYCPHL-000368/2020	EPI_ISL_631868	Richmond University Medical Center	New York City Public Health Laboratory	Jade Wang et al
USA/NY-NYCPHL-000369/2020	EPI_ISL_631869	Richmond University Medical Center	New York City Public Health Laboratory	Jade Wang et al
USA/NY-NYCPHL-000372/2020	EPI_ISL_631870	Jamaica Hospital Medical Center	New York City Public Health Laboratory	Jade Wang et al
USA/NY-NYCPHL-000376/2020	EPI_ISL_631871	Jamaica Hospital Medical Center	New York City Public Health Laboratory	Jade Wang et al
USA/NY-NYCPHL-000378/2020	EPI_ISL_631872	Jamaica Hospital Medical Center	New York City Public Health Laboratory	Jade Wang et al
USA/NY-NYCPHL-000379/2020	EPI_ISL_631873	Richmond University Medical Center	New York City Public Health Laboratory	Jade Wang et al
USA/NY-NYCPHL-000381/2020	EPI_ISL_631874	James J. Peters VA Medical Center	New York City Public Health Laboratory	Jade Wang et al
USA/NY-NYCPHL-000383/2020	EPI_ISL_631875	Richmond University Medical Center	New York City Public Health Laboratory	Jade Wang et al
USA/NY-NYCPHL-000390/2020	EPI_ISL_631876	Jamaica Hospital Medical Center	New York City Public Health Laboratory	Jade Wang et al
USA/NY-NYCPHL-000391/2020	EPI_ISL_631877	Jamaica Hospital Medical Center	New York City Public Health Laboratory	Jade Wang et al
USA/NY-NYCPHL-000393/2020	EPI_ISL_631878	Jamaica Hospital Medical Center	New York City Public Health Laboratory	Jade Wang et al
USA/NY-NYCPHL-000394/2020	EPI_ISL_631879	Jamaica Hospital Medical Center	New York City Public Health Laboratory	Jade Wang et al
USA/NY-NYCPHL-000396/2020	EPI_ISL_631880	Mount Sinai West	New York City Public Health Laboratory	Jade Wang et al
USA/NY-NYCPHL-000397/2020	EPI_ISL_631881	Maimonides Medical Center	New York City Public Health Laboratory	Jade Wang et al
USA/NY-NYCPHL-000398/2020	EPI_ISL_631882	Jamaica Hospital Medical Center	New York City Public Health Laboratory	Jade Wang et al
USA/NY-NYCPHL-000399/2020	EPI_ISL_631883	Jamaica Hospital Medical Center	New York City Public Health Laboratory	Jade Wang et al
USA/NY-NYCPHL-000400/2020	EPI_ISL_631884	Brookdale University Hospital Medical Center	New York City Public Health Laboratory	Jade Wang et al
USA/NY-NYCPHL-000401/2020	EPI_ISL_631885	Flushing Hospital Medical Center	New York City Public Health Laboratory	Jade Wang et al
USA/NY-NYCPHL-000402/2020	EPI_ISL_631886	NYC HH Lincoln Medical And Mental Health Center	New York City Public Health Laboratory	Jade Wang et al
USA/NY-NYCPHL-000403/2020	EPI_ISL_631887	Jamaica Hospital Medical Center	New York City Public Health Laboratory	Jade Wang et al
USA/NY-NYCPHL-000404/2020	EPI_ISL_631888	St Barnabas Hospital	New York City Public Health Laboratory	Jade Wang et al
USA/NY-NYCPHL-000405/2020	EPI_ISL_631889	Jamaica Hospital Medical Center	New York City Public Health Laboratory	Jade Wang et al
USA/NY-NYCPHL-000406/2020	EPI_ISL_631890	Jamaica Hospital Medical Center	New York City Public Health Laboratory	Jade Wang et al
USA/NY-NYCPHL-000407/2020	EPI_ISL_631891	Flushing Hospital Medical Center	New York City Public Health Laboratory	Jade Wang et al
USA/NY-NYCPHL-000408/2020	EPI_ISL_631892	Richmond University Medical Center	New York City Public Health Laboratory	Jade Wang et al
USA/NY-NYCPHL-000409/2020	EPI_ISL_631893	Flushing Hospital Medical Center	New York City Public Health Laboratory	Jade Wang et al
USA/NY-NYCPHL-000410/2020	EPI_ISL_631894	Flushing Hospital Medical Center	New York City Public Health Laboratory	Jade Wang et al
USA/NY-NYCPHL-000411/2020	EPI_ISL_631895	Jamaica Hospital Medical Center	New York City Public Health Laboratory	Jade Wang et al
USA/NY-NYCPHL-000412/2020	EPI_ISL_631896	Jamaica Hospital Medical Center	New York City Public Health Laboratory	Jade Wang et al
USA/NY-NYCPHL-000413/2020	EPI_ISL_631897	Richmond University Medical Center	New York City Public Health Laboratory	Jade Wang et al
USA/NY-NYCPHL-000414/2020	EPI_ISL_631898	OCME Office Of Chief Medical Examiner	New York City Public Health Laboratory	Jade Wang et al
USA/NY-NYCPHL-000415/2020	EPI_ISL_631899	Richmond University Medical Center	New York City Public Health Laboratory	Jade Wang et al
USA/NY-NYCPHL-000416/2020	EPI_ISL_631900	St Barnabas Hospital	New York City Public Health Laboratory	Jade Wang et al
USA/NY-NYCPHL-000418/2020	EPI_ISL_631901	Jamaica Hospital Medical Center	New York City Public Health Laboratory	Jade Wang et al
USA/NY-NYCPHL-000419/2020	EPI_ISL_631902	Jamaica Hospital Medical Center	New York City Public Health Laboratory	Jade Wang et al
USA/NY-NYCPHL-000420/2020	EPI_ISL_631903	Richmond University Medical Center	New York City Public Health Laboratory	Jade Wang et al
USA/NY-NYCPHL-000421/2020	EPI_ISL_631904	Jamaica Hospital Medical Center	New York City Public Health Laboratory	Jade Wang et al
USA/NY-NYCPHL-000422/2020	EPI_ISL_631905	Richmond University Medical Center	New York City Public Health Laboratory	Jade Wang et al
USA/NY-NYCPHL-000423/2020	EPI_ISL_631906	Flushing Hospital Medical Center	New York City Public Health Laboratory	Jade Wang et al
USA/NY-NYCPHL-000424/2020	EPI_ISL_631907	Flushing Hospital Medical Center	New York City Public Health Laboratory	Jade Wang et al
USA/NY-NYCPHL-000425/2020	EPI_ISL_631908	Flushing Hospital Medical Center	New York City Public Health Laboratory	Jade Wang et al
USA/NY-NYCPHL-000426/2020	EPI_ISL_631909	Jamaica Hospital Medical Center	New York City Public Health Laboratory	Jade Wang et al
USA/NY-NYCPHL-000430/2020	EPI_ISL_631910	Jamaica Hospital Medical Center	New York City Public Health Laboratory	Jade Wang et al
USA/NY-NYCPHL-000433/2020	EPI_ISL_631911	St Barnabas Hospital	New York City Public Health Laboratory	Jade Wang et al
USA/NY-NYCPHL-000434/2020	EPI_ISL_631912	St Barnabas Hospital	New York City Public Health Laboratory	Jade Wang et al
USA/NY-NYCPHL-000439/2020	EPI_ISL_631913	Mount Sinai Hospital	New York City Public Health Laboratory	Jade Wang et al
USA/NY-NYCPHL-000440/2020	EPI_ISL_631914	Mount Sinai Hospital	New York City Public Health Laboratory	Jade Wang et al
USA/NY-NYCPHL-000441/2020	EPI_ISL_631915	Maimonides Medical Center	New York City Public Health Laboratory	Jade Wang et al
USA/NY-NYCPHL-000442/2020	EPI_ISL_631916	Flushing Hospital Medical Center	New York City Public Health Laboratory	Jade Wang et al
USA/NY-NYCPHL-000443/2020	EPI_ISL_631917	St Barnabas Hospital	New York City Public Health Laboratory	Jade Wang et al
USA/NY-NYCPHL-000444/2020	EPI_ISL_631918	Flushing Hospital Medical Center	New York City Public Health Laboratory	Jade Wang et al
USA/NY-NYCPHL-000445/2020	EPI_ISL_631919	Richmond University Medical Center	New York City Public Health Laboratory	Jade Wang et al
USA/NY-NYCPHL-000446/2020	EPI_ISL_631920	Richmond University Medical Center	New York City Public Health Laboratory	Jade Wang et al
USA/NY-NYCPHL-000447/2020	EPI_ISL_631921	Jamaica Hospital Medical Center	New York City Public Health Laboratory	Jade Wang et al
USA/NY-NYCPHL-000448/2020	EPI_ISL_631922	Jamaica Hospital Medical Center	New York City Public Health Laboratory	Jade Wang et al
USA/NY-NYCPHL-000449/2020	EPI_ISL_631923	Flushing Hospital Medical Center	New York City Public Health Laboratory	Jade Wang et al
USA/NY-NYCPHL-000450/2020	EPI_ISL_631924	St Barnabas Hospital	New York City Public Health Laboratory	Jade Wang et al
USA/NY-NYCPHL-000451/2020	EPI_ISL_631925	Jamaica Hospital Medical Center	New York City Public Health Laboratory	Jade Wang et al
USA/NY-NYCPHL-000452/2020	EPI_ISL_631926	Jamaica Hospital Medical Center	New York City Public Health Laboratory	Jade Wang et al
USA/NY-NYCPHL-000453/2020	EPI_ISL_631927	Jamaica Hospital Medical Center	New York City Public Health Laboratory	Jade Wang et al
USA/NY-NYCPHL-000454/2020	EPI_ISL_631928	Jamaica Hospital Medical Center	New York City Public Health Laboratory	Jade Wang et al
USA/NY-NYCPHL-000456/2020	EPI_ISL_631929	Flushing Hospital Medical Center	New York City Public Health Laboratory	Jade Wang et al
USA/NY-NYCPHL-000457/2020	EPI_ISL_631930	Jamaica Hospital Medical Center	New York City Public Health Laboratory	Jade Wang et al
USA/NY-NYCPHL-000458/2020	EPI_ISL_631931	Flushing Hospital Medical Center	New York City Public Health Laboratory	Jade Wang et al
USA/NY-NYCPHL-000461/2020	EPI_ISL_631932	OCME Office Of Chief Medical Examiner	New York City Public Health Laboratory	Jade Wang et al
USA/NY-NYCPHL-000463/2020	EPI_ISL_631933	St Barnabas Hospital	New York City Public Health Laboratory	Jade Wang et al
USA/NY-NYCPHL-000464/2020	EPI_ISL_631934	OCME Office Of Chief Medical Examiner	New York City Public Health Laboratory	Jade Wang et al
USA/NY-NYCPHL-000465/2020	EPI_ISL_631935	St Barnabas Hospital	New York City Public Health Laboratory	Jade Wang et al
USA/NY-NYCPHL-000466/2020	EPI_ISL_631936	OCME Office Of Chief Medical Examiner	New York City Public Health Laboratory	Jade Wang et al
USA/NY-NYCPHL-000467/2020	EPI_ISL_631937	OCME Office Of Chief Medical Examiner	New York City Public Health Laboratory	Jade Wang et al
USA/NY-NYCPHL-000468/2020	EPI_ISL_631938	OCME Office Of Chief Medical Examiner	New York City Public Health Laboratory	Jade Wang et al
USA/NY-NYCPHL-000469/2020	EPI_ISL_631939	St Barnabas Hospital	New York City Public Health Laboratory	Jade Wang et al
USA/NY-NYCPHL-000470/2020	EPI_ISL_631940	St Barnabas Hospital	New York City Public Health Laboratory	Jade Wang et al
USA/NY-NYCPHL-000472/2020	EPI_ISL_631941	St Barnabas Hospital	New York City Public Health Laboratory	Jade Wang et al
USA/NY-NYCPHL-000473/2020	EPI_ISL_631942	St Barnabas Hospital	New York City Public Health Laboratory	Jade Wang et al
USA/NY-NYCPHL-000475/2020	EPI_ISL_631943	St Barnabas Hospital	New York City Public Health Laboratory	Jade Wang et al
USA/NY-NYCPHL-000477/2020	EPI_ISL_631944	St Barnabas Hospital	New York City Public Health Laboratory	Jade Wang et al
USA/NY-NYCPHL-000478/2020	EPI_ISL_631945	St Barnabas Hospital	New York City Public Health Laboratory	Jade Wang et al
USA/NY-NYCPHL-000479/2020	EPI_ISL_631946	St Barnabas Hospital	New York City Public Health Laboratory	Jade Wang et al
USA/NY-NYCPHL-000480/2020	EPI_ISL_631947	St Barnabas Hospital	New York City Public Health Laboratory	Jade Wang et al
USA/NY-NYCPHL-000481/2020	EPI_ISL_631948	St Barnabas Hospital	New York City Public Health Laboratory	Jade Wang et al
USA/NY-NYCPHL-000483/2020	EPI_ISL_631949	St Barnabas Hospital	New York City Public Health Laboratory	Jade Wang et al
USA/NY-NYCPHL-000485/2020	EPI_ISL_631950	Jamaica Hospital Medical Center	New York City Public Health Laboratory	Jade Wang et al
USA/NY-NYCPHL-000486/2020	EPI_ISL_631951	Jamaica Hospital Medical Center	New York City Public Health Laboratory	Jade Wang et al
USA/NY-NYCPHL-000487/2020	EPI_ISL_631952	St Barnabas Hospital	New York City Public Health Laboratory	Jade Wang et al
USA/NY-NYCPHL-000490/2020	EPI_ISL_631953	NYC HH Lincoln Medical And Mental Health Center	New York City Public Health Laboratory	Jade Wang et al
USA/NY-NYCPHL-000491/2020	EPI_ISL_631954	Richmond University Medical Center	New York City Public Health Laboratory	Jade Wang et al
USA/NY-NYCPHL-000492/2020	EPI_ISL_631955	Flushing Hospital Medical Center	New York City Public Health Laboratory	Jade Wang et al
USA/NY-NYCPHL-000494/2020	EPI_ISL_631956	OCME Office Of Chief Medical Examiner	New York City Public Health Laboratory	Jade Wang et al
USA/NY-NYCPHL-000495/2020	EPI_ISL_631957	St Barnabas Hospital	New York City Public Health Laboratory	Jade Wang et al
USA/NY-NYCPHL-000496/2020	EPI_ISL_631958	St Barnabas Hospital	New York City Public Health Laboratory	Jade Wang et al
USA/NY-NYCPHL-000498/2020	EPI_ISL_631959	Flushing Hospital Medical Center	New York City Public Health Laboratory	Jade Wang et al
USA/NY-NYCPHL-000499/2020	EPI_ISL_631960	Flushing Hospital Medical Center	New York City Public Health Laboratory	Jade Wang et al
USA/NY-NYCPHL-000500/2020	EPI_ISL_631961	Flushing Hospital Medical Center	New York City Public Health Laboratory	Jade Wang et al
USA/NY-NYCPHL-000501/2020	EPI_ISL_631962	Richmond University Medical Center	New York City Public Health Laboratory	Jade Wang et al
USA/NY-NYCPHL-000502/2020	EPI_ISL_631963	Jamaica Hospital Medical Center	New York City Public Health Laboratory	Jade Wang et al
USA/NY-NYCPHL-000503/2020	EPI_ISL_631964	Flushing Hospital Medical Center	New York City Public Health Laboratory	Jade Wang et al
USA/NY-NYCPHL-000504/2020	EPI_ISL_631965	Richmond University Medical Center	New York City Public Health Laboratory	Jade Wang et al
USA/NY-NYCPHL-000505/2020	EPI_ISL_631966	Jamaica Hospital Medical Center	New York City Public Health Laboratory	Jade Wang et al
USA/NY-NYCPHL-000506/2020	EPI_ISL_631967	Richmond University Medical Center	New York City Public Health Laboratory	Jade Wang et al
USA/NY-NYCPHL-000507/2020	EPI_ISL_631968	Flushing Hospital Medical Center	New York City Public Health Laboratory	Jade Wang et al
USA/NY-NYCPHL-000508/2020	EPI_ISL_631969	Jamaica Hospital Medical Center	New York City Public Health Laboratory	Jade Wang et al
USA/NY-NYCPHL-000509/2020	EPI_ISL_631970	Jamaica Hospital Medical Center	New York City Public Health Laboratory	Jade Wang et al
USA/NY-NYCPHL-000510/2020	EPI_ISL_631971	St Barnabas Hospital	New York City Public Health Laboratory	Jade Wang et al
USA/NY-NYCPHL-000511/2020	EPI_ISL_631972	Richmond University Medical Center	New York City Public Health Laboratory	Jade Wang et al
USA/NY-NYCPHL-000512/2020	EPI_ISL_631973	Jamaica Hospital Medical Center	New York City Public Health Laboratory	Jade Wang et al
USA/NY-NYCPHL-000513/2020	EPI_ISL_631974	NYC HH Coney Island Hospital	New York City Public Health Laboratory	Jade Wang et al
USA/NY-NYCPHL-000514/2020	EPI_ISL_631975	Richmond University Medical Center	New York City Public Health Laboratory	Jade Wang et al
USA/NY-NYCPHL-000515/2020	EPI_ISL_631976	Brookdale University Hospital Medical Center	New York City Public Health Laboratory	Jade Wang et al
USA/NY-NYCPHL-000516/2020	EPI_ISL_631977	SUNY Downstate Medical Center	New York City Public Health Laboratory	Jade Wang et al
USA/NY-NYCPHL-000517/2020	EPI_ISL_631978	Brookdale University Hospital Medical Center	New York City Public Health Laboratory	Jade Wang et al
USA/NY-NYCPHL-000518/2020	EPI_ISL_631979	Jamaica Hospital Medical Center	New York City Public Health Laboratory	Jade Wang et al
USA/NY-NYCPHL-000519/2020	EPI_ISL_631980	St Barnabas Hospital	New York City Public Health Laboratory	Jade Wang et al
USA/NY-NYCPHL-000520/2020	EPI_ISL_631981	Brookdale University Hospital Medical Center	New York City Public Health Laboratory	Jade Wang et al
USA/NY-NYCPHL-000521/2020	EPI_ISL_631982	Montefiore Medical Center	New York City Public Health Laboratory	Jade Wang et al
USA/NY-NYCPHL-000522/2020	EPI_ISL_631983	Mount Sinai Hospital	New York City Public Health Laboratory	Jade Wang et al
USA/NY-NYCPHL-000523/2020	EPI_ISL_631984	Brookdale University Hospital Medical Center	New York City Public Health Laboratory	Jade Wang et al
USA/NY-NYCPHL-000524/2020	EPI_ISL_631985	St Barnabas Hospital	New York City Public Health Laboratory	Jade Wang et al
USA/NY-NYCPHL-000525/2020	EPI_ISL_631986	Flushing Hospital Medical Center	New York City Public Health Laboratory	Jade Wang et al
USA/NY-NYCPHL-000526/2020	EPI_ISL_631987	St Barnabas Hospital	New York City Public Health Laboratory	Jade Wang et al
USA/NY-NYCPHL-000527/2020	EPI_ISL_631988	St Barnabas Hospital	New York City Public Health Laboratory	Jade Wang et al
USA/NY-NYCPHL-000528/2020	EPI_ISL_631989	Flushing Hospital Medical Center	New York City Public Health Laboratory	Jade Wang et al
USA/NY-NYCPHL-000529/2020	EPI_ISL_631990	St Barnabas Hospital	New York City Public Health Laboratory	Jade Wang et al
USA/NY-NYCPHL-000530/2020	EPI_ISL_631991	Flushing Hospital Medical Center	New York City Public Health Laboratory	Jade Wang et al
USA/NY-NYCPHL-000531/2020	EPI_ISL_631992	Richmond University Medical Center	New York City Public Health Laboratory	Jade Wang et al
USA/NY-NYCPHL-000532/2020	EPI_ISL_631993	Maimonides Medical Center	New York City Public Health Laboratory	Jade Wang et al
USA/NY-NYCPHL-000533/2020	EPI_ISL_631994	Jamaica Hospital Medical Center	New York City Public Health Laboratory	Jade Wang et al
USA/NY-NYCPHL-000534/2020	EPI_ISL_631995	Wyckoff Heights Medical Center	New York City Public Health Laboratory	Jade Wang et al
USA/NY-NYCPHL-000536/2020	EPI_ISL_631996	Jamaica Hospital Medical Center	New York City Public Health Laboratory	Jade Wang et al
USA/NY-NYCPHL-000537/2020	EPI_ISL_631997	Jamaica Hospital Medical Center	New York City Public Health Laboratory	Jade Wang et al
USA/NY-NYCPHL-000538/2020	EPI_ISL_631998	Richmond University Medical Center	New York City Public Health Laboratory	Jade Wang et al
USA/NY-NYCPHL-000539/2020	EPI_ISL_631999	Richmond University Medical Center	New York City Public Health Laboratory	Jade Wang et al
USA/NY-NYCPHL-000540/2020	EPI_ISL_632000	Richmond University Medical Center	New York City Public Health Laboratory	Jade Wang et al
USA/NY-NYCPHL-000541/2020	EPI_ISL_632001	Richmond University Medical Center	New York City Public Health Laboratory	Jade Wang et al
USA/NY-NYCPHL-000542/2020	EPI_ISL_632002	Richmond University Medical Center	New York City Public Health Laboratory	Jade Wang et al
USA/NY-NYCPHL-000543/2020	EPI_ISL_632003	Flushing Hospital Medical Center	New York City Public Health Laboratory	Jade Wang et al
USA/NY-NYCPHL-000544/2020	EPI_ISL_632004	Flushing Hospital Medical Center	New York City Public Health Laboratory	Jade Wang et al
USA/NY-NYCPHL-000545/2020	EPI_ISL_632005	Jamaica Hospital Medical Center	New York City Public Health Laboratory	Jade Wang et al
USA/NY-NYCPHL-000546/2020	EPI_ISL_632006	OCME Office Of Chief Medical Examiner	New York City Public Health Laboratory	Jade Wang et al
USA/NY-NYCPHL-000547/2020	EPI_ISL_632007	Jamaica Hospital Medical Center	New York City Public Health Laboratory	Jade Wang et al
USA/NY-NYCPHL-000548/2020	EPI_ISL_632008	Jamaica Hospital Medical Center	New York City Public Health Laboratory	Jade Wang et al
USA/NY-NYCPHL-000549/2020	EPI_ISL_632009	Jamaica Hospital Medical Center	New York City Public Health Laboratory	Jade Wang et al
USA/NY-NYCPHL-000550/2020	EPI_ISL_632010	Flushing Hospital Medical Center	New York City Public Health Laboratory	Jade Wang et al
USA/NY-NYCPHL-000551/2020	EPI_ISL_632011	Jamaica Hospital Medical Center	New York City Public Health Laboratory	Jade Wang et al
USA/NY-NYCPHL-000552/2020	EPI_ISL_632012	Jamaica Hospital Medical Center	New York City Public Health Laboratory	Jade Wang et al
USA/NY-NYCPHL-000553/2020	EPI_ISL_632013	Richmond University Medical Center	New York City Public Health Laboratory	Jade Wang et al
USA/NY-NYCPHL-000554/2020	EPI_ISL_632014	Richmond University Medical Center	New York City Public Health Laboratory	Jade Wang et al
USA/NY-NYCPHL-000556/2020	EPI_ISL_632015	Richmond University Medical Center	New York City Public Health Laboratory	Jade Wang et al
USA/NY-NYCPHL-000557/2020	EPI_ISL_632016	Richmond University Medical Center	New York City Public Health Laboratory	Jade Wang et al
USA/NY-NYCPHL-000558/2020	EPI_ISL_632017	Jamaica Hospital Medical Center	New York City Public Health Laboratory	Jade Wang et al
USA/NY-NYCPHL-000559/2020	EPI_ISL_632018	Flushing Hospital Medical Center	New York City Public Health Laboratory	Jade Wang et al
USA/NY-NYCPHL-000560/2020	EPI_ISL_632019	Flushing Hospital Medical Center	New York City Public Health Laboratory	Jade Wang et al
USA/NY-NYCPHL-000561/2020	EPI_ISL_632020	Flushing Hospital Medical Center	New York City Public Health Laboratory	Jade Wang et al
USA/NY-NYCPHL-000562/2020	EPI_ISL_632021	Jamaica Hospital Medical Center	New York City Public Health Laboratory	Jade Wang et al
USA/NY-NYCPHL-000563/2020	EPI_ISL_632022	Flushing Hospital Medical Center	New York City Public Health Laboratory	Jade Wang et al
USA/NY-NYCPHL-000564/2020	EPI_ISL_632023	Jamaica Hospital Medical Center	New York City Public Health Laboratory	Jade Wang et al
USA/NY-NYCPHL-000565/2020	EPI_ISL_632024	Flushing Hospital Medical Center	New York City Public Health Laboratory	Jade Wang et al
USA/NY-NYCPHL-000566/2020	EPI_ISL_632025	Jamaica Hospital Medical Center	New York City Public Health Laboratory	Jade Wang et al
USA/NY-NYCPHL-000567/2020	EPI_ISL_632026	NYC HH Lincoln Medical And Mental Health Center	New York City Public Health Laboratory	Jade Wang et al
USA/NY-NYCPHL-000568/2020	EPI_ISL_632027	Flushing Hospital Medical Center	New York City Public Health Laboratory	Jade Wang et al
USA/NY-NYCPHL-000569/2020	EPI_ISL_632028	Jamaica Hospital Medical Center	New York City Public Health Laboratory	Jade Wang et al
USA/NY-NYCPHL-000570/2020	EPI_ISL_632029	Jamaica Hospital Medical Center	New York City Public Health Laboratory	Jade Wang et al
USA/NY-NYCPHL-000571/2020	EPI_ISL_632030	Richmond University Medical Center	New York City Public Health Laboratory	Jade Wang et al
USA/NY-NYCPHL-000572/2020	EPI_ISL_632031	Richmond University Medical Center	New York City Public Health Laboratory	Jade Wang et al
USA/NY-NYCPHL-000573/2020	EPI_ISL_632032	Richmond University Medical Center	New York City Public Health Laboratory	Jade Wang et al
USA/NY-NYCPHL-000574/2020	EPI_ISL_632033	Richmond University Medical Center	New York City Public Health Laboratory	Jade Wang et al
USA/NY-NYCPHL-000575/2020	EPI_ISL_632034	Flushing Hospital Medical Center	New York City Public Health Laboratory	Jade Wang et al
USA/NY-NYCPHL-000576/2020	EPI_ISL_632035	Jamaica Hospital Medical Center	New York City Public Health Laboratory	Jade Wang et al
USA/NY-NYCPHL-000577/2020	EPI_ISL_632036	Richmond University Medical Center	New York City Public Health Laboratory	Jade Wang et al
USA/NY-NYCPHL-000578/2020	EPI_ISL_632037	Jamaica Hospital Medical Center	New York City Public Health Laboratory	Jade Wang et al
USA/NY-NYCPHL-000580/2020	EPI_ISL_632038	New York Presbyterian Lower Manhattan	New York City Public Health Laboratory	Jade Wang et al
USA/NY-NYCPHL-000581/2020	EPI_ISL_632039	NYC Department Of Health And Mental Hygiene	New York City Public Health Laboratory	Jade Wang et al
USA/NY-NYCPHL-000582/2020	EPI_ISL_632040	New York Presbyterian Queens	New York City Public Health Laboratory	Jade Wang et al
USA/NY-NYCPHL-000583/2020	EPI_ISL_632041	New York Presbyterian Lower Manhattan	New York City Public Health Laboratory	Jade Wang et al
USA/NY-NYCPHL-000584/2020	EPI_ISL_632042	New York Presbyterian Lower Manhattan	New York City Public Health Laboratory	Jade Wang et al
USA/NY-NYCPHL-000585/2020	EPI_ISL_632043	NYU Langone Health	New York City Public Health Laboratory	Jade Wang et al
USA/NY-NYCPHL-000586/2020	EPI_ISL_632044	NYU Langone Health	New York City Public Health Laboratory	Jade Wang et al
USA/NY-NYCPHL-000587/2020	EPI_ISL_632045	New York Presbyterian Lower Manhattan	New York City Public Health Laboratory	Jade Wang et al
USA/NY-NYCPHL-000588/2020	EPI_ISL_632046	New York Presbyterian-Brooklyn Methodist Hospital	New York City Public Health Laboratory	Jade Wang et al
USA/NY-NYCPHL-000589/2020	EPI_ISL_632047	New York Presbyterian Lower Manhattan	New York City Public Health Laboratory	Jade Wang et al
USA/NY-NYCPHL-000590/2020	EPI_ISL_632048	New York Presbyterian-Brooklyn Methodist Hospital	New York City Public Health Laboratory	Jade Wang et al
USA/NY-NYCPHL-000591/2020	EPI_ISL_632049	New York Presbyterian Queens	New York City Public Health Laboratory	Jade Wang et al
USA/NY-NYCPHL-000592/2020	EPI_ISL_632050	Long Island Jewish Medical Center	New York City Public Health Laboratory	Jade Wang et al
USA/NY-NYCPHL-000593/2020	EPI_ISL_632051	Jamaica Hospital Medical Center	New York City Public Health Laboratory	Jade Wang et al
USA/NY-NYCPHL-000594/2020	EPI_ISL_632052	New York Presbyterian Queens	New York City Public Health Laboratory	Jade Wang et al
USA/NY-NYCPHL-000595/2020	EPI_ISL_632053	New York Presbyterian Queens	New York City Public Health Laboratory	Jade Wang et al
USA/NY-NYCPHL-000596/2020	EPI_ISL_632054	New York Presbyterian-Brooklyn Methodist Hospital	New York City Public Health Laboratory	Jade Wang et al
USA/NY-NYCPHL-000597/2020	EPI_ISL_632055	New York Community Hospital	New York City Public Health Laboratory	Jade Wang et al
USA/NY-NYCPHL-000598/2020	EPI_ISL_632056	New York Community Hospital	New York City Public Health Laboratory	Jade Wang et al
USA/NY-NYCPHL-000599/2020	EPI_ISL_632057	New York-Presbyterian-Columbia University Medical Center	New York City Public Health Laboratory	Jade Wang et al
USA/NY-NYCPHL-000600/2020	EPI_ISL_632058	Proximedical Urgent Care	New York City Public Health Laboratory	Jade Wang et al
USA/NY-NYCPHL-000601/2020	EPI_ISL_632059	Proximedical Urgent Care	New York City Public Health Laboratory	Jade Wang et al
USA/NY-NYCPHL-000602/2020	EPI_ISL_632060	NYC HH Queens Hospital Center	New York City Public Health Laboratory	Jade Wang et al
USA/NY-NYCPHL-000603/2020	EPI_ISL_632061	Jamaica Hospital Medical Center	New York City Public Health Laboratory	Jade Wang et al
USA/NY-NYCPHL-000604/2020	EPI_ISL_632062	NYC Department Of Health And Mental Hygiene	New York City Public Health Laboratory	Jade Wang et al
USA/NY-NYCPHL-000606/2020	EPI_ISL_632063	New York Presbyterian Queens	New York City Public Health Laboratory	Jade Wang et al
USA/NY-NYCPHL-000607/2020	EPI_ISL_632064	New York Presbyterian Queens	New York City Public Health Laboratory	Jade Wang et al
USA/NY-NYCPHL-000608/2020	EPI_ISL_632065	Jamaica Hospital Medical Center	New York City Public Health Laboratory	Jade Wang et al
USA/NY-NYCPHL-000609/2020	EPI_ISL_632066	Jamaica Hospital Medical Center	New York City Public Health Laboratory	Jade Wang et al
USA/NY-NYCPHL-000610/2020	EPI_ISL_632067	NYU Langone Health	New York City Public Health Laboratory	Jade Wang et al
USA/NY-NYCPHL-000611/2020	EPI_ISL_632068	Bellevue Hospital Center	New York City Public Health Laboratory	Jade Wang et al
USA/NY-NYCPHL-000612/2020	EPI_ISL_632069	Bellevue Hospital Center	New York City Public Health Laboratory	Jade Wang et al
USA/NY-NYCPHL-000613/2020	EPI_ISL_632070	New York Presbyterian Queens	New York City Public Health Laboratory	Jade Wang et al
USA/NY-NYCPHL-000614/2020	EPI_ISL_632071	New York Presbyterian Queens	New York City Public Health Laboratory	Jade Wang et al
USA/NY-NYCPHL-000615/2020	EPI_ISL_632072	NYC HH Lincoln Medical And Mental Health Center	New York City Public Health Laboratory	Jade Wang et al
USA/NY-NYCPHL-000617/2020	EPI_ISL_632073	OCME Office Of Chief Medical Examiner	New York City Public Health Laboratory	Jade Wang et al
USA/NY-NYCPHL-000618/2020	EPI_ISL_632074	NYC Department Of Health And Mental Hygiene	New York City Public Health Laboratory	Jade Wang et al
USA/NY-NYCPHL-000619/2020	EPI_ISL_632075	Jamaica Hospital Medical Center	New York City Public Health Laboratory	Jade Wang et al
USA/NY-NYCPHL-000620/2020	EPI_ISL_632076	NYU Langone Health	New York City Public Health Laboratory	Jade Wang et al
USA/NY-NYCPHL-000621/2020	EPI_ISL_632077	Brookdale University Hospital Medical Center	New York City Public Health Laboratory	Jade Wang et al
USA/NY-NYCPHL-000622/2020	EPI_ISL_632078	Brookdale University Hospital Medical Center	New York City Public Health Laboratory	Jade Wang et al
USA/NY-NYCPHL-000623/2020	EPI_ISL_632079	NYU Langone Health	New York City Public Health Laboratory	Jade Wang et al
USA/NY-NYCPHL-000624/2020	EPI_ISL_632080	SUNY Downstate Medical Center	New York City Public Health Laboratory	Jade Wang et al
USA/NY-NYCPHL-000634/2020	EPI_ISL_632081	New York Presbyterian-Brooklyn Methodist Hospital	New York City Public Health Laboratory	Jade Wang et al
USA/NY-NYCPHL-000636/2020	EPI_ISL_632082	New York Presbyterian/ Weill Cornell Medical Center	New York City Public Health Laboratory	Jade Wang et al
USA/NY-NYCPHL-000641/2020	EPI_ISL_632083	NYC Department Of Health And Mental Hygiene	New York City Public Health Laboratory	Jade Wang et al
USA/NY-NYCPHL-000647/2020	EPI_ISL_632084	NYC Department Of Health And Mental Hygiene	New York City Public Health Laboratory	Jade Wang et al
USA/NY-NYCPHL-000662/2020	EPI_ISL_632085	Richmond University Medical Center	New York City Public Health Laboratory	Jade Wang et al
USA/NY-NYCPHL-000668/2020	EPI_ISL_632086	Jamaica Hospital Medical Center	New York City Public Health Laboratory	Jade Wang et al
USA/NY-NYCPHL-000669/2020	EPI_ISL_632087	Flushing Hospital Medical Center	New York City Public Health Laboratory	Jade Wang et al
USA/NY-NYCPHL-000670/2020	EPI_ISL_632088	Jamaica Hospital Medical Center	New York City Public Health Laboratory	Jade Wang et al
USA/NY-NYCPHL-000671/2020	EPI_ISL_632089	Brookdale University Hospital Medical Center	New York City Public Health Laboratory	Jade Wang et al
USA/NY-NYCPHL-000672/2020	EPI_ISL_632090	Jamaica Hospital Medical Center	New York City Public Health Laboratory	Jade Wang et al
USA/NY-NYCPHL-000673/2020	EPI_ISL_632091	SUNY Downstate Medical Center	New York City Public Health Laboratory	Jade Wang et al
USA/NY-NYCPHL-000674/2020	EPI_ISL_632092	SUNY Downstate Medical Center	New York City Public Health Laboratory	Jade Wang et al
USA/NY-NYCPHL-000675/2020	EPI_ISL_632093	Jamaica Hospital Medical Center	New York City Public Health Laboratory	Jade Wang et al
USA/NY-NYCPHL-000676/2020	EPI_ISL_632094	Jamaica Hospital Medical Center	New York City Public Health Laboratory	Jade Wang et al
USA/NY-NYCPHL-000677/2020	EPI_ISL_632095	Jamaica Hospital Medical Center	New York City Public Health Laboratory	Jade Wang et al
USA/NY-NYCPHL-000678/2020	EPI_ISL_632096	Jamaica Hospital Medical Center	New York City Public Health Laboratory	Jade Wang et al
USA/NY-NYCPHL-000679/2020	EPI_ISL_632097	Flushing Hospital Medical Center	New York City Public Health Laboratory	Jade Wang et al
USA/NY-NYCPHL-000681/2020	EPI_ISL_632098	Bellevue Hospital Center	New York City Public Health Laboratory	Jade Wang et al
USA/NY-NYCPHL-000682/2020	EPI_ISL_632099	VA NY Harbor Healthcare System	New York City Public Health Laboratory	Jade Wang et al
USA/NY-NYCPHL-000683/2020	EPI_ISL_632100	Brookdale University Hospital Medical Center	New York City Public Health Laboratory	Jade Wang et al
USA/NY-NYCPHL-000684/2020	EPI_ISL_632101	Mount Sinai Queens	New York City Public Health Laboratory	Jade Wang et al
USA/NY-NYCPHL-000685/2020	EPI_ISL_632102	Mount Sinai Queens	New York City Public Health Laboratory	Jade Wang et al
USA/NY-NYCPHL-000686/2020	EPI_ISL_632103	Flushing Hospital Medical Center	New York City Public Health Laboratory	Jade Wang et al
USA/NY-NYCPHL-000687/2020	EPI_ISL_632104	Flushing Hospital Medical Center	New York City Public Health Laboratory	Jade Wang et al
USA/NY-NYCPHL-000689/2020	EPI_ISL_632105	Flushing Hospital Medical Center	New York City Public Health Laboratory	Jade Wang et al
USA/NY-NYCPHL-000690/2020	EPI_ISL_632106	Jamaica Hospital Medical Center	New York City Public Health Laboratory	Jade Wang et al
USA/NY-NYCPHL-000691/2020	EPI_ISL_632107	Jamaica Hospital Medical Center	New York City Public Health Laboratory	Jade Wang et al
USA/NY-NYCPHL-000692/2020	EPI_ISL_632108	Jamaica Hospital Medical Center	New York City Public Health Laboratory	Jade Wang et al
USA/NY-NYCPHL-000693/2020	EPI_ISL_632109	Jamaica Hospital Medical Center	New York City Public Health Laboratory	Jade Wang et al
USA/NY-NYCPHL-000694/2020	EPI_ISL_632110	Jamaica Hospital Medical Center	New York City Public Health Laboratory	Jade Wang et al
USA/NY-NYCPHL-000695/2020	EPI_ISL_632111	Montefiore Medical Center	New York City Public Health Laboratory	Jade Wang et al
USA/NY-NYCPHL-000730/2020	EPI_ISL_632112	Richmond University Medical Center	New York City Public Health Laboratory	Jade Wang et al
USA/NY-NYCPHL-000731/2020	EPI_ISL_632113	Richmond University Medical Center	New York City Public Health Laboratory	Jade Wang et al
USA/NY-NYCPHL-000732/2020	EPI_ISL_632114	Brookdale University Hospital Medical Center	New York City Public Health Laboratory	Jade Wang et al
USA/NY-NYCPHL-000733/2020	EPI_ISL_632115	Richmond University Medical Center	New York City Public Health Laboratory	Jade Wang et al
USA/NY-NYCPHL-000734/2020	EPI_ISL_632116	NYC HH Lincoln Medical And Mental Health Center	New York City Public Health Laboratory	Jade Wang et al
USA/NY-NYCPHL-000735/2020	EPI_ISL_632117	Richmond University Medical Center	New York City Public Health Laboratory	Jade Wang et al
USA/NY-NYCPHL-000737/2020	EPI_ISL_632118	Richmond University Medical Center	New York City Public Health Laboratory	Jade Wang et al
USA/NY-NYCPHL-000738/2020	EPI_ISL_632119	Flushing Hospital Medical Center	New York City Public Health Laboratory	Jade Wang et al
USA/NY-NYCPHL-000739/2020	EPI_ISL_632120	Flushing Hospital Medical Center	New York City Public Health Laboratory	Jade Wang et al
USA/NY-NYCPHL-000740/2020	EPI_ISL_632121	Bellevue Hospital Center	New York City Public Health Laboratory	Jade Wang et al
USA/NY-NYCPHL-000741/2020	EPI_ISL_632122	Flushing Hospital Medical Center	New York City Public Health Laboratory	Jade Wang et al
USA/NY-NYCPHL-000742/2020	EPI_ISL_632123	Brookdale University Hospital Medical Center	New York City Public Health Laboratory	Jade Wang et al
USA/NY-NYCPHL-000743/2020	EPI_ISL_632124	Flushing Hospital Medical Center	New York City Public Health Laboratory	Jade Wang et al
USA/NY-NYCPHL-000744/2020	EPI_ISL_632125	Flushing Hospital Medical Center	New York City Public Health Laboratory	Jade Wang et al
USA/NY-NYCPHL-000745/2020	EPI_ISL_632126	Flushing Hospital Medical Center	New York City Public Health Laboratory	Jade Wang et al
USA/NY-NYCPHL-000746/2020	EPI_ISL_632127	Flushing Hospital Medical Center	New York City Public Health Laboratory	Jade Wang et al
USA/NY-NYCPHL-000748/2020	EPI_ISL_632128	Jamaica Hospital Medical Center	New York City Public Health Laboratory	Jade Wang et al
USA/NY-NYCPHL-000749/2020	EPI_ISL_632129	Wyckoff Heights Medical Center	New York City Public Health Laboratory	Jade Wang et al
USA/NY-NYCPHL-000750/2020	EPI_ISL_632130	Jamaica Hospital Medical Center	New York City Public Health Laboratory	Jade Wang et al
USA/NY-NYCPHL-000751/2020	EPI_ISL_632131	NYC HH Lincoln Medical And Mental Health Center	New York City Public Health Laboratory	Jade Wang et al
USA/NY-NYCPHL-000752/2020	EPI_ISL_632132	Flushing Hospital Medical Center	New York City Public Health Laboratory	Jade Wang et al
USA/NY-NYCPHL-000753/2020	EPI_ISL_632133	Flushing Hospital Medical Center	New York City Public Health Laboratory	Jade Wang et al
USA/NY-NYCPHL-000754/2020	EPI_ISL_632134	Flushing Hospital Medical Center	New York City Public Health Laboratory	Jade Wang et al
USA/NY-NYCPHL-000755/2020	EPI_ISL_632135	SUNY Downstate Medical Center	New York City Public Health Laboratory	Jade Wang et al
USA/NY-NYCPHL-000756/2020	EPI_ISL_632136	Bellevue Hospital Center	New York City Public Health Laboratory	Jade Wang et al
USA/NY-NYCPHL-000757/2020	EPI_ISL_632137	Flushing Hospital Medical Center	New York City Public Health Laboratory	Jade Wang et al
USA/NY-NYCPHL-000758/2020	EPI_ISL_632138	Flushing Hospital Medical Center	New York City Public Health Laboratory	Jade Wang et al
USA/NY-NYCPHL-000759/2020	EPI_ISL_632139	Flushing Hospital Medical Center	New York City Public Health Laboratory	Jade Wang et al
USA/NY-NYCPHL-000760/2020	EPI_ISL_632140	Flushing Hospital Medical Center	New York City Public Health Laboratory	Jade Wang et al
USA/NY-NYCPHL-000761/2020	EPI_ISL_632141	Wyckoff Heights Medical Center	New York City Public Health Laboratory	Jade Wang et al
USA/NY-NYCPHL-000762/2020	EPI_ISL_632142	Brookdale University Hospital Medical Center	New York City Public Health Laboratory	Jade Wang et al
USA/NY-NYCPHL-000763/2020	EPI_ISL_632143	Jamaica Hospital Medical Center	New York City Public Health Laboratory	Jade Wang et al
USA/NY-NYCPHL-000764/2020	EPI_ISL_632144	Flushing Hospital Medical Center	New York City Public Health Laboratory	Jade Wang et al
USA/NY-NYCPHL-000765/2020	EPI_ISL_632145	Jamaica Hospital Medical Center	New York City Public Health Laboratory	Jade Wang et al
USA/NY-NYCPHL-000766/2020	EPI_ISL_632146	NYC HH Lincoln Medical And Mental Health Center	New York City Public Health Laboratory	Jade Wang et al
USA/NY-NYCPHL-000767/2020	EPI_ISL_632147	NYC HH Lincoln Medical And Mental Health Center	New York City Public Health Laboratory	Jade Wang et al
USA/NY-NYCPHL-000768/2020	EPI_ISL_632148	SUNY Downstate Medical Center	New York City Public Health Laboratory	Jade Wang et al
USA/NY-NYCPHL-000769/2020	EPI_ISL_632149	Jamaica Hospital Medical Center	New York City Public Health Laboratory	Jade Wang et al
USA/NY-NYCPHL-000770/2020	EPI_ISL_632150	Jamaica Hospital Medical Center	New York City Public Health Laboratory	Jade Wang et al
USA/NY-NYCPHL-000771/2020	EPI_ISL_632151	Jamaica Hospital Medical Center	New York City Public Health Laboratory	Jade Wang et al
USA/NY-NYCPHL-000772/2020	EPI_ISL_632152	Jamaica Hospital Medical Center	New York City Public Health Laboratory	Jade Wang et al
USA/NY-NYCPHL-000773/2020	EPI_ISL_632153	SUNY Downstate Medical Center	New York City Public Health Laboratory	Jade Wang et al
USA/NY-NYCPHL-000774/2020	EPI_ISL_632154	Richmond University Medical Center	New York City Public Health Laboratory	Jade Wang et al
USA/NY-NYCPHL-000775/2020	EPI_ISL_632155	Brookdale University Hospital Medical Center	New York City Public Health Laboratory	Jade Wang et al
USA/NY-NYCPHL-000776/2020	EPI_ISL_632156	Brookdale University Hospital Medical Center	New York City Public Health Laboratory	Jade Wang et al
USA/NY-NYCPHL-000777/2020	EPI_ISL_632157	Wyckoff Heights Medical Center	New York City Public Health Laboratory	Jade Wang et al
USA/NY-NYCPHL-000778/2020	EPI_ISL_632158	SUNY Downstate Medical Center	New York City Public Health Laboratory	Jade Wang et al
USA/NY-NYCPHL-000779/2020	EPI_ISL_632159	Wyckoff Heights Medical Center	New York City Public Health Laboratory	Jade Wang et al
USA/NY-NYCPHL-000780/2020	EPI_ISL_632160	SUNY Downstate Medical Center	New York City Public Health Laboratory	Jade Wang et al
USA/NY-NYCPHL-000781/2020	EPI_ISL_632161	SUNY Downstate Medical Center	New York City Public Health Laboratory	Jade Wang et al
USA/NY-NYCPHL-000782/2020	EPI_ISL_632162	Jamaica Hospital Medical Center	New York City Public Health Laboratory	Jade Wang et al
USA/NY-NYCPHL-000783/2020	EPI_ISL_632163	Richmond University Medical Center	New York City Public Health Laboratory	Jade Wang et al
USA/NY-NYCPHL-000784/2020	EPI_ISL_632164	Richmond University Medical Center	New York City Public Health Laboratory	Jade Wang et al
USA/NY-NYCPHL-000785/2020	EPI_ISL_632165	Richmond University Medical Center	New York City Public Health Laboratory	Jade Wang et al
USA/NY-NYCPHL-000786/2020	EPI_ISL_632166	Jamaica Hospital Medical Center	New York City Public Health Laboratory	Jade Wang et al
USA/NY-NYCPHL-000787/2020	EPI_ISL_632167	Jamaica Hospital Medical Center	New York City Public Health Laboratory	Jade Wang et al
USA/NY-NYCPHL-000788/2020	EPI_ISL_632168	Jamaica Hospital Medical Center	New York City Public Health Laboratory	Jade Wang et al
USA/NY-NYCPHL-000789/2020	EPI_ISL_632169	Jamaica Hospital Medical Center	New York City Public Health Laboratory	Jade Wang et al
USA/NY-NYCPHL-000790/2020	EPI_ISL_632170	Jamaica Hospital Medical Center	New York City Public Health Laboratory	Jade Wang et al
USA/NY-NYCPHL-000791/2020	EPI_ISL_632171	Jamaica Hospital Medical Center	New York City Public Health Laboratory	Jade Wang et al
USA/NY-NYCPHL-000792/2020	EPI_ISL_632172	Jamaica Hospital Medical Center	New York City Public Health Laboratory	Jade Wang et al
USA/NY-NYCPHL-000793/2020	EPI_ISL_632173	Richmond University Medical Center	New York City Public Health Laboratory	Jade Wang et al
USA/NY-NYCPHL-000794/2020	EPI_ISL_632174	Flushing Hospital Medical Center	New York City Public Health Laboratory	Jade Wang et al
USA/NY-NYCPHL-000795/2020	EPI_ISL_632175	OCME Office Of Chief Medical Examiner	New York City Public Health Laboratory	Jade Wang et al
USA/NY-NYCPHL-000796/2020	EPI_ISL_632176	OCME Office Of Chief Medical Examiner	New York City Public Health Laboratory	Jade Wang et al
USA/NY-NYCPHL-000797/2020	EPI_ISL_632177	NYC HH Lincoln Medical And Mental Health Center	New York City Public Health Laboratory	Jade Wang et al
USA/NY-NYCPHL-000798/2020	EPI_ISL_632178	OCME Office Of Chief Medical Examiner	New York City Public Health Laboratory	Jade Wang et al
USA/NY-NYCPHL-000799/2020	EPI_ISL_632179	James J. Peters VA Medical Center	New York City Public Health Laboratory	Jade Wang et al
USA/NY-NYCPHL-000800/2020	EPI_ISL_632180	Jamaica Hospital Medical Center	New York City Public Health Laboratory	Jade Wang et al
USA/NY-NYCPHL-000801/2020	EPI_ISL_632181	Flushing Hospital Medical Center	New York City Public Health Laboratory	Jade Wang et al
USA/NY-NYCPHL-000802/2020	EPI_ISL_632182	Jamaica Hospital Medical Center	New York City Public Health Laboratory	Jade Wang et al
USA/NY-NYCPHL-000803/2020	EPI_ISL_632183	OCME Office Of Chief Medical Examiner	New York City Public Health Laboratory	Jade Wang et al
USA/NY-NYCPHL-000804/2020	EPI_ISL_632184	Jamaica Hospital Medical Center	New York City Public Health Laboratory	Jade Wang et al
USA/NY-NYCPHL-000806/2020	EPI_ISL_632185	Flushing Hospital Medical Center	New York City Public Health Laboratory	Jade Wang et al
USA/NY-NYCPHL-000807/2020	EPI_ISL_632186	NYC HH Lincoln Medical And Mental Health Center	New York City Public Health Laboratory	Jade Wang et al
USA/NY-NYCPHL-000808/2020	EPI_ISL_632187	NYC HH Lincoln Medical And Mental Health Center	New York City Public Health Laboratory	Jade Wang et al
USA/NY-NYCPHL-000809/2020	EPI_ISL_632188	Jamaica Hospital Medical Center	New York City Public Health Laboratory	Jade Wang et al
USA/NY-NYCPHL-000810/2020	EPI_ISL_632189	Jamaica Hospital Medical Center	New York City Public Health Laboratory	Jade Wang et al
USA/NY-NYCPHL-000811/2020	EPI_ISL_632190	Flushing Hospital Medical Center	New York City Public Health Laboratory	Jade Wang et al
USA/NY-NYCPHL-000813/2020	EPI_ISL_632191	Jamaica Hospital Medical Center	New York City Public Health Laboratory	Jade Wang et al
USA/NY-NYCPHL-000815/2020	EPI_ISL_632192	NYC HH Lincoln Medical And Mental Health Center	New York City Public Health Laboratory	Jade Wang et al
USA/NY-NYCPHL-000816/2020	EPI_ISL_632193	NYC HH Lincoln Medical And Mental Health Center	New York City Public Health Laboratory	Jade Wang et al
USA/NY-NYCPHL-000817/2020	EPI_ISL_632194	Flushing Hospital Medical Center	New York City Public Health Laboratory	Jade Wang et al
USA/NY-NYCPHL-000818/2020	EPI_ISL_632195	Jamaica Hospital Medical Center	New York City Public Health Laboratory	Jade Wang et al
USA/NY-NYCPHL-000819/2020	EPI_ISL_632196	Flushing Hospital Medical Center	New York City Public Health Laboratory	Jade Wang et al
USA/NY-NYCPHL-000820/2020	EPI_ISL_632197	Flushing Hospital Medical Center	New York City Public Health Laboratory	Jade Wang et al
USA/NY-NYCPHL-000821/2020	EPI_ISL_632198	Jamaica Hospital Medical Center	New York City Public Health Laboratory	Jade Wang et al
USA/NY-NYCPHL-000822/2020	EPI_ISL_632199	Richmond University Medical Center	New York City Public Health Laboratory	Jade Wang et al
USA/NY-NYCPHL-000823/2020	EPI_ISL_632200	James J. Peters VA Medical Center	New York City Public Health Laboratory	Jade Wang et al
USA/NY-NYCPHL-000824/2020	EPI_ISL_632201	Richmond University Medical Center	New York City Public Health Laboratory	Jade Wang et al
USA/NY-NYCPHL-000825/2020	EPI_ISL_632202	OCME Office Of Chief Medical Examiner	New York City Public Health Laboratory	Jade Wang et al
USA/NY-NYCPHL-000826/2020	EPI_ISL_632203	Richmond University Medical Center	New York City Public Health Laboratory	Jade Wang et al
USA/NY-NYCPHL-000827/2020	EPI_ISL_632204	Jamaica Hospital Medical Center	New York City Public Health Laboratory	Jade Wang et al
USA/NY-NYCPHL-000828/2020	EPI_ISL_632205	Richmond University Medical Center	New York City Public Health Laboratory	Jade Wang et al
USA/NY-NYCPHL-000829/2020	EPI_ISL_632206	Richmond University Medical Center	New York City Public Health Laboratory	Jade Wang et al
USA/NY-NYCPHL-000830/2020	EPI_ISL_632207	Richmond University Medical Center	New York City Public Health Laboratory	Jade Wang et al
USA/NY-NYCPHL-000831/2020	EPI_ISL_632208	Richmond University Medical Center	New York City Public Health Laboratory	Jade Wang et al
USA/NY-NYCPHL-000832/2020	EPI_ISL_632209	Jamaica Hospital Medical Center	New York City Public Health Laboratory	Jade Wang et al
USA/NY-NYCPHL-000833/2020	EPI_ISL_632210	Jamaica Hospital Medical Center	New York City Public Health Laboratory	Jade Wang et al
USA/NY-NYCPHL-000834/2020	EPI_ISL_632211	Flushing Hospital Medical Center	New York City Public Health Laboratory	Jade Wang et al
USA/NY-NYCPHL-000835/2020	EPI_ISL_632212	Flushing Hospital Medical Center	New York City Public Health Laboratory	Jade Wang et al
USA/NY-NYCPHL-000836/2020	EPI_ISL_632213	Flushing Hospital Medical Center	New York City Public Health Laboratory	Jade Wang et al
USA/NY-NYCPHL-000837/2020	EPI_ISL_632214	Jamaica Hospital Medical Center	New York City Public Health Laboratory	Jade Wang et al
USA/NY-NYCPHL-000838/2020	EPI_ISL_632215	Richmond University Medical Center	New York City Public Health Laboratory	Jade Wang et al
USA/NY-NYCPHL-000839/2020	EPI_ISL_632216	Richmond University Medical Center	New York City Public Health Laboratory	Jade Wang et al
USA/NY-NYCPHL-000840/2020	EPI_ISL_632217	Richmond University Medical Center	New York City Public Health Laboratory	Jade Wang et al
USA/NY-NYCPHL-000841/2020	EPI_ISL_632218	Richmond University Medical Center	New York City Public Health Laboratory	Jade Wang et al
USA/NY-NYCPHL-000842/2020	EPI_ISL_632219	Jamaica Hospital Medical Center	New York City Public Health Laboratory	Jade Wang et al
USA/NY-NYCPHL-000843/2020	EPI_ISL_632220	Flushing Hospital Medical Center	New York City Public Health Laboratory	Jade Wang et al
USA/NY-NYCPHL-000844/2020	EPI_ISL_632221	Jamaica Hospital Medical Center	New York City Public Health Laboratory	Jade Wang et al
USA/NY-NYCPHL-000845/2020	EPI_ISL_632222	Flushing Hospital Medical Center	New York City Public Health Laboratory	Jade Wang et al
USA/NY-NYCPHL-000846/2020	EPI_ISL_632223	Flushing Hospital Medical Center	New York City Public Health Laboratory	Jade Wang et al
USA/NY-NYCPHL-000847/2020	EPI_ISL_632224	Flushing Hospital Medical Center	New York City Public Health Laboratory	Jade Wang et al
USA/NY-NYCPHL-000848/2020	EPI_ISL_632225	Flushing Hospital Medical Center	New York City Public Health Laboratory	Jade Wang et al
USA/NY-NYCPHL-000849/2020	EPI_ISL_632226	Flushing Hospital Medical Center	New York City Public Health Laboratory	Jade Wang et al
USA/NY-NYCPHL-000850/2020	EPI_ISL_632227	Jamaica Hospital Medical Center	New York City Public Health Laboratory	Jade Wang et al
USA/NY-NYCPHL-000851/2020	EPI_ISL_632228	Jamaica Hospital Medical Center	New York City Public Health Laboratory	Jade Wang et al
USA/NY-NYCPHL-000852/2020	EPI_ISL_632229	Jamaica Hospital Medical Center	New York City Public Health Laboratory	Jade Wang et al
USA/NY-NYCPHL-000854/2020	EPI_ISL_632230	Richmond University Medical Center	New York City Public Health Laboratory	Jade Wang et al
USA/NY-NYCPHL-000855/2020	EPI_ISL_632231	Richmond University Medical Center	New York City Public Health Laboratory	Jade Wang et al
USA/NY-NYCPHL-000856/2020	EPI_ISL_632232	Richmond University Medical Center	New York City Public Health Laboratory	Jade Wang et al
USA/NY-NYCPHL-000857/2020	EPI_ISL_632233	Richmond University Medical Center	New York City Public Health Laboratory	Jade Wang et al
USA/NY-NYCPHL-000858/2020	EPI_ISL_632234	Richmond University Medical Center	New York City Public Health Laboratory	Jade Wang et al
USA/NY-NYCPHL-000859/2020	EPI_ISL_632235	NYC HH Lincoln Medical And Mental Health Center	New York City Public Health Laboratory	Jade Wang et al
USA/NY-NYCPHL-000860/2020	EPI_ISL_632236	Flushing Hospital Medical Center	New York City Public Health Laboratory	Jade Wang et al
USA/NY-NYCPHL-000861/2020	EPI_ISL_632237	Flushing Hospital Medical Center	New York City Public Health Laboratory	Jade Wang et al
USA/NY-NYCPHL-000862/2020	EPI_ISL_632238	OCME Office Of Chief Medical Examiner	New York City Public Health Laboratory	Jade Wang et al
USA/NY-NYCPHL-000863/2020	EPI_ISL_632239	Jamaica Hospital Medical Center	New York City Public Health Laboratory	Jade Wang et al
USA/NY-NYCPHL-000864/2020	EPI_ISL_632240	Jamaica Hospital Medical Center	New York City Public Health Laboratory	Jade Wang et al
USA/NY-NYCPHL-000865/2020	EPI_ISL_632241	Jamaica Hospital Medical Center	New York City Public Health Laboratory	Jade Wang et al
USA/NY-NYCPHL-000866/2020	EPI_ISL_632939	Jamaica Hospital Medical Center	New York City Public Health Laboratory	Jade Wang et al
USA/NY-NYCPHL-000867/2020	EPI_ISL_632940	Richmond University Medical Center	New York City Public Health Laboratory	Jade Wang et al
USA/NY-NYCPHL-000868/2020	EPI_ISL_632941	Jamaica Hospital Medical Center	New York City Public Health Laboratory	Jade Wang et al
USA/NY-NYCPHL-000869/2020	EPI_ISL_632942	Richmond University Medical Center	New York City Public Health Laboratory	Jade Wang et al
USA/NY-NYCPHL-000870/2020	EPI_ISL_632943	Richmond University Medical Center	New York City Public Health Laboratory	Jade Wang et al
USA/NY-NYCPHL-000872/2020	EPI_ISL_632944	Jamaica Hospital Medical Center	New York City Public Health Laboratory	Jade Wang et al
USA/NY-NYCPHL-000873/2020	EPI_ISL_632945	OCME Office Of Chief Medical Examiner	New York City Public Health Laboratory	Jade Wang et al
USA/NY-NYCPHL-000874/2020	EPI_ISL_632946	OCME Office Of Chief Medical Examiner	New York City Public Health Laboratory	Jade Wang et al
USA/NY-NYCPHL-000875/2020	EPI_ISL_632947	Flushing Hospital Medical Center	New York City Public Health Laboratory	Jade Wang et al
USA/NY-NYCPHL-000876/2020	EPI_ISL_632948	Richmond University Medical Center	New York City Public Health Laboratory	Jade Wang et al
USA/NY-NYCPHL-000877/2020	EPI_ISL_632949	Jamaica Hospital Medical Center	New York City Public Health Laboratory	Jade Wang et al
USA/NY-NYCPHL-000878/2020	EPI_ISL_632950	Jamaica Hospital Medical Center	New York City Public Health Laboratory	Jade Wang et al
USA/NY-NYCPHL-000879/2020	EPI_ISL_632951	Flushing Hospital Medical Center	New York City Public Health Laboratory	Jade Wang et al
USA/NY-NYCPHL-000880/2020	EPI_ISL_632952	Flushing Hospital Medical Center	New York City Public Health Laboratory	Jade Wang et al
USA/NY-NYCPHL-000881/2020	EPI_ISL_632953	Jamaica Hospital Medical Center	New York City Public Health Laboratory	Jade Wang et al
USA/NY-NYCPHL-000882/2020	EPI_ISL_632954	Flushing Hospital Medical Center	New York City Public Health Laboratory	Jade Wang et al
USA/NY-NYCPHL-000883/2020	EPI_ISL_632955	Flushing Hospital Medical Center	New York City Public Health Laboratory	Jade Wang et al
USA/NY-NYCPHL-000884/2020	EPI_ISL_632956	Flushing Hospital Medical Center	New York City Public Health Laboratory	Jade Wang et al
USA/NY-NYCPHL-000885/2020	EPI_ISL_632957	Jamaica Hospital Medical Center	New York City Public Health Laboratory	Jade Wang et al
USA/NY-NYCPHL-000886/2020	EPI_ISL_632958	Jamaica Hospital Medical Center	New York City Public Health Laboratory	Jade Wang et al
USA/NY-NYCPHL-000887/2020	EPI_ISL_632959	Richmond University Medical Center	New York City Public Health Laboratory	Jade Wang et al
USA/NY-NYCPHL-000889/2020	EPI_ISL_632960	Flushing Hospital Medical Center	New York City Public Health Laboratory	Jade Wang et al
USA/NY-NYCPHL-000891/2020	EPI_ISL_632961	Jamaica Hospital Medical Center	New York City Public Health Laboratory	Jade Wang et al
USA/NY-NYCPHL-000892/2020	EPI_ISL_632962	Richmond University Medical Center	New York City Public Health Laboratory	Jade Wang et al
USA/NY-NYCPHL-000894/2020	EPI_ISL_632963	NYC Department Of Health And Mental Hygiene	New York City Public Health Laboratory	Jade Wang et al
USA/NY-NYCPHL-000898/2020	EPI_ISL_632964	Department of Homeless Services	New York City Public Health Laboratory	Jade Wang et al
USA/NY-NYCPHL-000899/2020	EPI_ISL_632965	Richmond University Medical Center	New York City Public Health Laboratory	Jade Wang et al
USA/NY-NYCPHL-000905/2020	EPI_ISL_632966	Flushing Hospital Medical Center	New York City Public Health Laboratory	Jade Wang et al
USA/NY-NYCPHL-000906/2020	EPI_ISL_632967	Flushing Hospital Medical Center	New York City Public Health Laboratory	Jade Wang et al
USA/NY-NYCPHL-000907/2020	EPI_ISL_632968	Flushing Hospital Medical Center	New York City Public Health Laboratory	Jade Wang et al
USA/NY-NYCPHL-000908/2020	EPI_ISL_632969	Jamaica Hospital Medical Center	New York City Public Health Laboratory	Jade Wang et al
USA/NY-NYCPHL-000909/2020	EPI_ISL_632970	Jamaica Hospital Medical Center	New York City Public Health Laboratory	Jade Wang et al
USA/NY-NYCPHL-000910/2020	EPI_ISL_632971	Jamaica Hospital Medical Center	New York City Public Health Laboratory	Jade Wang et al
USA/NY-NYCPHL-000911/2020	EPI_ISL_632972	Jamaica Hospital Medical Center	New York City Public Health Laboratory	Jade Wang et al
USA/NY-NYCPHL-000912/2020	EPI_ISL_632973	Flushing Hospital Medical Center	New York City Public Health Laboratory	Jade Wang et al
USA/NY-NYCPHL-000913/2020	EPI_ISL_632974	Jamaica Hospital Medical Center	New York City Public Health Laboratory	Jade Wang et al
USA/NY-NYCPHL-000914/2020	EPI_ISL_632975	Richmond University Medical Center	New York City Public Health Laboratory	Jade Wang et al
USA/NY-NYCPHL-000921/2020	EPI_ISL_632976	Empire City Laboratories	New York City Public Health Laboratory	Jade Wang et al
USA/NY-NYCPHL-000922/2020	EPI_ISL_632977	Empire City Laboratories	New York City Public Health Laboratory	Jade Wang et al
USA/NY-NYCPHL-000923/2020	EPI_ISL_632978	Empire City Laboratories	New York City Public Health Laboratory	Jade Wang et al
USA/NY-NYCPHL-000925/2020	EPI_ISL_632979	Empire City Laboratories	New York City Public Health Laboratory	Jade Wang et al
USA/NY-NYCPHL-000938/2020	EPI_ISL_632980	DOHMH Corona	New York City Public Health Laboratory	Jade Wang et al
USA/NY-NYCPHL-000939/2020	EPI_ISL_671674	DOHMH Corona	New York City Public Health Laboratory	Jade Wang et al
USA/NY-NYCPHL-000940/2020	EPI_ISL_632981	DOHMH Corona	New York City Public Health Laboratory	Jade Wang et al
USA/NY-NYCPHL-000943/2020	EPI_ISL_632982	DOHMH Corona	New York City Public Health Laboratory	Jade Wang et al
USA/NY-NYCPHL-000944/2020	EPI_ISL_632983	DOHMH Corona	New York City Public Health Laboratory	Jade Wang et al
USA/NY-NYCPHL-000946/2020	EPI_ISL_632984	DOHMH Corona	New York City Public Health Laboratory	Jade Wang et al
USA/NY-NYCPHL-000947/2020	EPI_ISL_632985	DOHMH Corona	New York City Public Health Laboratory	Jade Wang et al
USA/NY-NYCPHL-000948/2020	EPI_ISL_632986	DOHMH Corona	New York City Public Health Laboratory	Jade Wang et al
USA/NY-NYCPHL-000950/2020	EPI_ISL_632987	DOHMH Corona	New York City Public Health Laboratory	Jade Wang et al
USA/NY-NYCPHL-000951/2020	EPI_ISL_632988	DOHMH Corona	New York City Public Health Laboratory	Jade Wang et al
USA/NY-NYCPHL-000952/2020	EPI_ISL_632989	DOHMH Corona	New York City Public Health Laboratory	Jade Wang et al
USA/NY-NYCPHL-000953/2020	EPI_ISL_632990	DOHMH Corona	New York City Public Health Laboratory	Jade Wang et al
USA/NY-NYCPHL-000954/2020	EPI_ISL_632991	DOHMH Corona	New York City Public Health Laboratory	Jade Wang et al
USA/NY-NYCPHL-000956/2020	EPI_ISL_632992	DOHMH Corona	New York City Public Health Laboratory	Jade Wang et al
USA/NY-NYCPHL-000957/2020	EPI_ISL_632993	DOHMH Corona	New York City Public Health Laboratory	Jade Wang et al
USA/NY-NYCPHL-000959/2020	EPI_ISL_632994	DOHMH Crown Heights	New York City Public Health Laboratory	Jade Wang et al
USA/NY-NYCPHL-000962/2020	EPI_ISL_632995	DOHMH Crown Heights	New York City Public Health Laboratory	Jade Wang et al
USA/NY-NYCPHL-000963/2020	EPI_ISL_632996	DOHMH Crown Heights	New York City Public Health Laboratory	Jade Wang et al
USA/NY-NYCPHL-000964/2020	EPI_ISL_632997	DOHMH Crown Heights	New York City Public Health Laboratory	Jade Wang et al
USA/NY-NYCPHL-000966/2020	EPI_ISL_632998	DOHMH Crown Heights	New York City Public Health Laboratory	Jade Wang et al
USA/NY-NYCPHL-000968/2020	EPI_ISL_632999	DOHMH Jamaica	New York City Public Health Laboratory	Jade Wang et al
USA/NY-NYCPHL-000969/2020	EPI_ISL_633000	DOHMH Jamaica	New York City Public Health Laboratory	Jade Wang et al
USA/NY-NYCPHL-000970/2020	EPI_ISL_633001	DOHMH Jamaica	New York City Public Health Laboratory	Jade Wang et al
USA/NY-NYCPHL-000971/2020	EPI_ISL_633002	DOHMH Jamaica	New York City Public Health Laboratory	Jade Wang et al
USA/NY-NYCPHL-000972/2020	EPI_ISL_671675	DOHMH Jamaica	New York City Public Health Laboratory	Jade Wang et al
USA/NY-NYCPHL-000973/2020	EPI_ISL_633003	DOHMH Jamaica	New York City Public Health Laboratory	Jade Wang et al
USA/NY-NYCPHL-000974/2020	EPI_ISL_633004	DOHMH Jamaica	New York City Public Health Laboratory	Jade Wang et al
USA/NY-NYCPHL-000976/2020	EPI_ISL_633005	DOHMH Jamaica	New York City Public Health Laboratory	Jade Wang et al
USA/NY-NYCPHL-000978/2020	EPI_ISL_633006	DOHMH Jamaica	New York City Public Health Laboratory	Jade Wang et al
USA/NY-NYCPHL-000979/2020	EPI_ISL_633007	DOHMH Jamaica	New York City Public Health Laboratory	Jade Wang et al
USA/NY-NYCPHL-000981/2020	EPI_ISL_633008	DOHMH Jamaica	New York City Public Health Laboratory	Jade Wang et al
USA/NY-NYCPHL-000982/2020	EPI_ISL_633009	DOHMH Central Harlem	New York City Public Health Laboratory	Jade Wang et al
USA/NY-NYCPHL-000983/2020	EPI_ISL_633010	DOHMH Central Harlem	New York City Public Health Laboratory	Jade Wang et al
USA/NY-NYCPHL-000985/2020	EPI_ISL_633011	DOHMH PHL	New York City Public Health Laboratory	Jade Wang et al
USA/NY-NYCPHL-000986/2020	EPI_ISL_633012	DOHMH Riverside	New York City Public Health Laboratory	Jade Wang et al
USA/NY-NYCPHL-000987/2020	EPI_ISL_633013	DOHMH PHL	New York City Public Health Laboratory	Jade Wang et al
USA/NY-NYCPHL-000988/2020	EPI_ISL_633014	DOHMH Chelsea	New York City Public Health Laboratory	Jade Wang et al
USA/NY-NYCPHL-000989/2020	EPI_ISL_633015	DOHMH Morrisania	New York City Public Health Laboratory	Jade Wang et al
USA/NY-NYCPHL-000990/2020	EPI_ISL_633016	DOHMH Chelsea	New York City Public Health Laboratory	Jade Wang et al
USA/NY-NYCPHL-000992/2020	EPI_ISL_633017	DOHMH Chelsea	New York City Public Health Laboratory	Jade Wang et al
USA/NY-NYCPHL-000993/2020	EPI_ISL_633018	DOHMH Central Harlem	New York City Public Health Laboratory	Jade Wang et al
USA/NY-NYCPHL-000994/2020	EPI_ISL_633019	DOHMH Morrisania	New York City Public Health Laboratory	Jade Wang et al
USA/NY-NYCPHL-000996/2020	EPI_ISL_633020	DOHMH Morrisania	New York City Public Health Laboratory	Jade Wang et al
USA/NY-NYCPHL-000997/2020	EPI_ISL_633021	DOHMH Morrisania	New York City Public Health Laboratory	Jade Wang et al
USA/NY-NYCPHL-000999/2020	EPI_ISL_633022	DOHMH Morrisania	New York City Public Health Laboratory	Jade Wang et al
USA/NY-NYCPHL-001000/2020	EPI_ISL_633023	DOHMH Chelsea	New York City Public Health Laboratory	Jade Wang et al
USA/NY-NYCPHL-001001/2020	EPI_ISL_633024	DOHMH Morrisania	New York City Public Health Laboratory	Jade Wang et al
USA/NY-NYCPHL-001002/2020	EPI_ISL_633025	DOHMH Chelsea	New York City Public Health Laboratory	Jade Wang et al
USA/NY-NYCPHL-001003/2020	EPI_ISL_633026	DOHMH PHL	New York City Public Health Laboratory	Jade Wang et al
USA/NY-NYCPHL-001004/2020	EPI_ISL_633027	DOHMH Morrisania	New York City Public Health Laboratory	Jade Wang et al
USA/NY-NYCPHL-001007/2020	EPI_ISL_633028	DOHMH Morrisania	New York City Public Health Laboratory	Jade Wang et al
USA/NY-NYCPHL-001008/2020	EPI_ISL_633029	DOHMH Morrisania	New York City Public Health Laboratory	Jade Wang et al
USA/NY-NYCPHL-001010/2020	EPI_ISL_633030	DOHMH Morrisania	New York City Public Health Laboratory	Jade Wang et al
USA/NY-NYCPHL-001011/2020	EPI_ISL_633031	DOHMH Chelsea	New York City Public Health Laboratory	Jade Wang et al
USA/NY-NYCPHL-001013/2020	EPI_ISL_633032	DOHMH Morrisania	New York City Public Health Laboratory	Jade Wang et al
USA/NY-NYCPHL-001014/2020	EPI_ISL_633033	DOHMH Chelsea	New York City Public Health Laboratory	Jade Wang et al
USA/NY-NYCPHL-001015/2020	EPI_ISL_633034	DOHMH Riverside	New York City Public Health Laboratory	Jade Wang et al
USA/NY-NYCPHL-001016/2020	EPI_ISL_633035	DOHMH PHL	New York City Public Health Laboratory	Jade Wang et al
USA/NY-NYCPHL-001018/2020	EPI_ISL_633036	DOHMH Morrisania	New York City Public Health Laboratory	Jade Wang et al
USA/NY-NYCPHL-001019/2020	EPI_ISL_633037	DOHMH Central Harlem	New York City Public Health Laboratory	Jade Wang et al
USA/NY-NYCPHL-001020/2020	EPI_ISL_633038	DOHMH PHL	New York City Public Health Laboratory	Jade Wang et al
USA/NY-NYCPHL-001021/2020	EPI_ISL_633039	DOHMH Chelsea	New York City Public Health Laboratory	Jade Wang et al
USA/NY-NYCPHL-001022/2020	EPI_ISL_633040	DOHMH Chelsea	New York City Public Health Laboratory	Jade Wang et al
USA/NY-NYCPHL-001024/2020	EPI_ISL_633041	DOHMH Riverside	New York City Public Health Laboratory	Jade Wang et al
USA/NY-NYCPHL-001025/2020	EPI_ISL_633042	DOHMH Riverside	New York City Public Health Laboratory	Jade Wang et al
USA/NY-NYCPHL-001027/2020	EPI_ISL_633043	DOHMH Riverside	New York City Public Health Laboratory	Jade Wang et al
USA/NY-NYCPHL-001028/2020	EPI_ISL_633044	DOHMH Morrisania	New York City Public Health Laboratory	Jade Wang et al
USA/NY-NYCPHL-001029/2020	EPI_ISL_633045	DOHMH PHL	New York City Public Health Laboratory	Jade Wang et al
USA/NY-NYCPHL-001031/2020	EPI_ISL_633046	DOHMH Chelsea	New York City Public Health Laboratory	Jade Wang et al
USA/NY-NYCPHL-001032/2020	EPI_ISL_633047	DOHMH Chelsea	New York City Public Health Laboratory	Jade Wang et al
USA/NY-NYCPHL-001035/2020	EPI_ISL_633048	DOHMH Morrisania	New York City Public Health Laboratory	Jade Wang et al
USA/NY-NYCPHL-001036/2020	EPI_ISL_633049	DOHMH Morrisania	New York City Public Health Laboratory	Jade Wang et al
USA/NY-NYCPHL-001037/2020	EPI_ISL_633050	DOHMH PHL	New York City Public Health Laboratory	Jade Wang et al
USA/NY-NYCPHL-001038/2020	EPI_ISL_633051	DOHMH PHL	New York City Public Health Laboratory	Jade Wang et al
USA/NY-NYCPHL-001039/2020	EPI_ISL_633052	DOHMH Chelsea	New York City Public Health Laboratory	Jade Wang et al
USA/NY-NYCPHL-001041/2020	EPI_ISL_633053	DOHMH Morrisania	New York City Public Health Laboratory	Jade Wang et al
USA/NY-NYCPHL-001042/2020	EPI_ISL_633054	DOHMH PHL	New York City Public Health Laboratory	Jade Wang et al
USA/NY-NYCPHL-001043/2020	EPI_ISL_633055	DOHMH PHL	New York City Public Health Laboratory	Jade Wang et al
USA/NY-NYCPHL-001044/2020	EPI_ISL_633056	DOHMH Central Harlem	New York City Public Health Laboratory	Jade Wang et al
USA/NY-NYCPHL-001045/2020	EPI_ISL_633057	DOHMH Morrisania	New York City Public Health Laboratory	Jade Wang et al
USA/NY-NYCPHL-001046/2020	EPI_ISL_633058	DOHMH Morrisania	New York City Public Health Laboratory	Jade Wang et al
USA/NY-NYCPHL-001047/2020	EPI_ISL_633059	DOHMH Corona	New York City Public Health Laboratory	Jade Wang et al
USA/NY-NYCPHL-001049/2020	EPI_ISL_633060	DOHMH Jamaica	New York City Public Health Laboratory	Jade Wang et al
USA/NY-NYCPHL-001050/2020	EPI_ISL_633061	DOHMH Jamaica	New York City Public Health Laboratory	Jade Wang et al
USA/NY-NYCPHL-001051/2020	EPI_ISL_633062	DOHMH Jamaica	New York City Public Health Laboratory	Jade Wang et al
USA/NY-NYCPHL-001053/2020	EPI_ISL_633063	DOHMH Crown Heights	New York City Public Health Laboratory	Jade Wang et al
USA/NY-NYCPHL-001054/2020	EPI_ISL_633064	DOHMH Jamaica	New York City Public Health Laboratory	Jade Wang et al
USA/NY-NYCPHL-001058/2020	EPI_ISL_633065	DOHMH Morrisania	New York City Public Health Laboratory	Jade Wang et al
USA/NY-NYCPHL-001059/2020	EPI_ISL_633066	DOHMH Chelsea	New York City Public Health Laboratory	Jade Wang et al
USA/NY-NYCPHL-001061/2020	EPI_ISL_633067	DOHMH Morrisania	New York City Public Health Laboratory	Jade Wang et al
USA/NY-NYCPHL-001062/2020	EPI_ISL_633068	DOHMH Morrisania	New York City Public Health Laboratory	Jade Wang et al
USA/NY-NYCPHL-001064/2020	EPI_ISL_633069	DOHMH Chelsea	New York City Public Health Laboratory	Jade Wang et al
USA/NY-NYCPHL-001069/2020	EPI_ISL_633070	Flushing Hospital Medical Center	New York City Public Health Laboratory	Jade Wang et al
USA/NY-NYCPHL-001070/2020	EPI_ISL_633071	DOHMH PHL	New York City Public Health Laboratory	Jade Wang et al
USA/NY-NYCPHL-001071/2020	EPI_ISL_633072	DOHMH Riverside	New York City Public Health Laboratory	Jade Wang et al
USA/NY-NYCPHL-001072/2020	EPI_ISL_633073	DOHMH Fort Greene	New York City Public Health Laboratory	Jade Wang et al
USA/NY-NYCPHL-001073/2020	EPI_ISL_633074	DOHMH Corona	New York City Public Health Laboratory	Jade Wang et al
USA/NY-NYCPHL-001074/2020	EPI_ISL_633075	DOHMH Morrisania	New York City Public Health Laboratory	Jade Wang et al
USA/NY-NYCPHL-001075/2020	EPI_ISL_633076	DOHMH Chelsea	New York City Public Health Laboratory	Jade Wang et al
USA/NY-NYCPHL-001076/2020	EPI_ISL_633077	DOHMH Chelsea	New York City Public Health Laboratory	Jade Wang et al
USA/NY-NYCPHL-001077/2020	EPI_ISL_633078	DOHMH Chelsea	New York City Public Health Laboratory	Jade Wang et al
USA/NY-NYCPHL-001078/2020	EPI_ISL_633079	DOHMH PHL	New York City Public Health Laboratory	Jade Wang et al
USA/NY-NYCPHL-001079/2020	EPI_ISL_633080	DOHMH Morrisania	New York City Public Health Laboratory	Jade Wang et al
USA/NY-NYCPHL-001080/2020	EPI_ISL_633081	DOHMH Morrisania	New York City Public Health Laboratory	Jade Wang et al
USA/NY-NYCPHL-001081/2020	EPI_ISL_633082	DOHMH Morrisania	New York City Public Health Laboratory	Jade Wang et al
USA/NY-NYCPHL-001082/2020	EPI_ISL_671676	DOHMH PHL	New York City Public Health Laboratory	Jade Wang et al
USA/NY-NYCPHL-001084/2020	EPI_ISL_671677	DOHMH Corona	New York City Public Health Laboratory	Jade Wang et al
USA/NY-NYCPHL-001085/2020	EPI_ISL_671678	DOHMH Fort Greene	New York City Public Health Laboratory	Jade Wang et al
USA/NY-NYCPHL-001086/2020	EPI_ISL_671679	DOHMH Morrisania	New York City Public Health Laboratory	Jade Wang et al
USA/NY-NYCPHL-001087/2020	EPI_ISL_671680	DOHMH Morrisania	New York City Public Health Laboratory	Jade Wang et al
USA/NY-NYCPHL-001090/2020	EPI_ISL_671681	DOHMH Corona	New York City Public Health Laboratory	Jade Wang et al
USA/NY-NYCPHL-001091/2020	EPI_ISL_671682	DOHMH Corona	New York City Public Health Laboratory	Jade Wang et al
USA/NY-NYCPHL-001093/2020	EPI_ISL_671683	DOHMH Corona	New York City Public Health Laboratory	Jade Wang et al
USA/NY-NYCPHL-001094/2020	EPI_ISL_671684	DOHMH Chelsea	New York City Public Health Laboratory	Jade Wang et al
USA/NY-NYCPHL-001100/2020	EPI_ISL_671685	DOHMH Corona	New York City Public Health Laboratory	Jade Wang et al
USA/NY-NYCPHL-001103/2020	EPI_ISL_671686	DOHMH Morrisania	New York City Public Health Laboratory	Jade Wang et al
USA/NY-NYCPHL-001104/2020	EPI_ISL_671687	DOHMH Morrisania	New York City Public Health Laboratory	Jade Wang et al
USA/NY-NYCPHL-001105/2020	EPI_ISL_671688	DOHMH Morrisania	New York City Public Health Laboratory	Jade Wang et al
USA/NY-NYCPHL-001106/2020	EPI_ISL_671689	DOHMH Central Harlem	New York City Public Health Laboratory	Jade Wang et al
USA/NY-NYCPHL-001107/2020	EPI_ISL_671690	DOHMH Crown Heights	New York City Public Health Laboratory	Jade Wang et al
USA/NY-NYCPHL-001108/2020	EPI_ISL_671691	DOHMH Corona	New York City Public Health Laboratory	Jade Wang et al
USA/NY-NYCPHL-001109/2020	EPI_ISL_671692	DOHMH Jamaica	New York City Public Health Laboratory	Jade Wang et al
USA/NY-NYCPHL-001110/2020	EPI_ISL_671693	DOHMH Chelsea	New York City Public Health Laboratory	Jade Wang et al
USA/NY-NYCPHL-001111/2020	EPI_ISL_671694	DOHMH Riverside	New York City Public Health Laboratory	Jade Wang et al
USA/NY-NYCPHL-001112/2020	EPI_ISL_671695	DOHMH Corona	New York City Public Health Laboratory	Jade Wang et al
USA/NY-NYCPHL-001113/2020	EPI_ISL_671696	DOHMH PHL	New York City Public Health Laboratory	Jade Wang et al
USA/NY-NYCPHL-001114/2020	EPI_ISL_671697	DOHMH Corona	New York City Public Health Laboratory	Jade Wang et al
USA/NY-NYCPHL-001115/2020	EPI_ISL_671698	DOHMH Jamaica	New York City Public Health Laboratory	Jade Wang et al
USA/NY-NYCPHL-001116/2020	EPI_ISL_671699	DOHMH Corona	New York City Public Health Laboratory	Jade Wang et al
USA/NY-NYCPHL-001117/2020	EPI_ISL_671700	DOHMH Corona	New York City Public Health Laboratory	Jade Wang et al
USA/NY-NYCPHL-001118/2020	EPI_ISL_671701	DOHMH Riverside	New York City Public Health Laboratory	Jade Wang et al
USA/NY-NYCPHL-001119/2020	EPI_ISL_671702	DOHMH Chelsea	New York City Public Health Laboratory	Jade Wang et al
USA/NY-NYCPHL-001120/2020	EPI_ISL_671703	DOHMH Corona	New York City Public Health Laboratory	Jade Wang et al
USA/NY-NYCPHL-001121/2020	EPI_ISL_671704	DOHMH Central Harlem	New York City Public Health Laboratory	Jade Wang et al
USA/NY-NYCPHL-001122/2020	EPI_ISL_671705	DOHMH Corona	New York City Public Health Laboratory	Jade Wang et al
USA/NY-NYCPHL-001123/2020	EPI_ISL_671706	DOHMH Jamaica	New York City Public Health Laboratory	Jade Wang et al
USA/NY-NYCPHL-001124/2020	EPI_ISL_671707	DOHMH Jamaica	New York City Public Health Laboratory	Jade Wang et al
USA/NY-NYCPHL-001125/2020	EPI_ISL_671708	DOHMH Morrisania	New York City Public Health Laboratory	Jade Wang et al
USA/NY-NYCPHL-001126/2020	EPI_ISL_671709	DOHMH Riverside	New York City Public Health Laboratory	Jade Wang et al
USA/NY-NYCPHL-001127/2020	EPI_ISL_671710	DOHMH Corona	New York City Public Health Laboratory	Jade Wang et al
USA/NY-NYCPHL-001128/2020	EPI_ISL_671711	DOHMH Corona	New York City Public Health Laboratory	Jade Wang et al
USA/NY-NYCPHL-001129/2020	EPI_ISL_671712	DOHMH Jamaica	New York City Public Health Laboratory	Jade Wang et al
USA/NY-NYCPHL-001130/2020	EPI_ISL_671713	DOHMH Chelsea	New York City Public Health Laboratory	Jade Wang et al
USA/NY-NYCPHL-001131/2020	EPI_ISL_671714	DOHMH Jamaica	New York City Public Health Laboratory	Jade Wang et al
USA/NY-NYCPHL-001132/2020	EPI_ISL_671715	DOHMH PHL	New York City Public Health Laboratory	Jade Wang et al
USA/NY-NYCPHL-001133/2020	EPI_ISL_671716	DOHMH PHL	New York City Public Health Laboratory	Jade Wang et al
USA/NY-NYCPHL-001134/2020	EPI_ISL_671717	DOHMH Corona	New York City Public Health Laboratory	Jade Wang et al
USA/NY-NYCPHL-001135/2020	EPI_ISL_671718	DOHMH Corona	New York City Public Health Laboratory	Jade Wang et al
USA/NY-NYCPHL-001136/2020	EPI_ISL_671719	DOHMH Corona	New York City Public Health Laboratory	Jade Wang et al
USA/NY-NYCPHL-001137/2020	EPI_ISL_671720	DOHMH Corona	New York City Public Health Laboratory	Jade Wang et al
USA/NY-NYCPHL-001138/2020	EPI_ISL_671721	DOHMH Corona	New York City Public Health Laboratory	Jade Wang et al
USA/NY-NYCPHL-001139/2020	EPI_ISL_671722	DOHMH Chelsea	New York City Public Health Laboratory	Jade Wang et al
USA/NY-NYCPHL-001140/2020	EPI_ISL_671723	DOHMH Jamaica	New York City Public Health Laboratory	Jade Wang et al
USA/NY-NYCPHL-001141/2020	EPI_ISL_671724	DOHMH Jamaica	New York City Public Health Laboratory	Jade Wang et al
USA/NY-NYCPHL-001142/2020	EPI_ISL_671725	DOHMH Riverside	New York City Public Health Laboratory	Jade Wang et al
USA/NY-NYCPHL-001144/2020	EPI_ISL_671726	DOHMH Morrisania	New York City Public Health Laboratory	Jade Wang et al
USA/NY-NYCPHL-001145/2020	EPI_ISL_671727	DOHMH Morrisania	New York City Public Health Laboratory	Jade Wang et al
USA/NY-NYCPHL-001146/2020	EPI_ISL_671728	DOHMH Morrisania	New York City Public Health Laboratory	Jade Wang et al
USA/NY-NYCPHL-001147/2020	EPI_ISL_671729	DOHMH Morrisania	New York City Public Health Laboratory	Jade Wang et al
USA/NY-NYCPHL-001148/2020	EPI_ISL_671730	DOHMH Jamaica	New York City Public Health Laboratory	Jade Wang et al
USA/NY-NYCPHL-001149/2020	EPI_ISL_671731	DOHMH Corona	New York City Public Health Laboratory	Jade Wang et al
USA/NY-NYCPHL-001150/2020	EPI_ISL_671732	DOHMH Corona	New York City Public Health Laboratory	Jade Wang et al
USA/NY-NYCPHL-001151/2020	EPI_ISL_671733	DOHMH Riverside	New York City Public Health Laboratory	Jade Wang et al
USA/NY-NYCPHL-001152/2020	EPI_ISL_671734	DOHMH PHL	New York City Public Health Laboratory	Jade Wang et al
USA/NY-NYCPHL-001153/2020	EPI_ISL_671735	DOHMH Jamaica	New York City Public Health Laboratory	Jade Wang et al
USA/NY-NYCPHL-001154/2020	EPI_ISL_671736	DOHMH Morrisania	New York City Public Health Laboratory	Jade Wang et al
USA/NY-NYCPHL-001156/2020	EPI_ISL_671737	DOHMH PHL	New York City Public Health Laboratory	Jade Wang et al
USA/NY-NYCPHL-001157/2020	EPI_ISL_671738	DOHMH Fort Greene	New York City Public Health Laboratory	Jade Wang et al
USA/NY-NYCPHL-001159/2020	EPI_ISL_671739	DOHMH Jamaica	New York City Public Health Laboratory	Jade Wang et al
USA/NY-NYCPHL-001160/2020	EPI_ISL_671740	DOHMH Morrisania	New York City Public Health Laboratory	Jade Wang et al
USA/NY-NYCPHL-001161/2020	EPI_ISL_671741	DOHMH Morrisania	New York City Public Health Laboratory	Jade Wang et al
USA/NY-NYCPHL-001162/2020	EPI_ISL_671742	DOHMH Morrisania	New York City Public Health Laboratory	Jade Wang et al
USA/NY-NYCPHL-001163/2020	EPI_ISL_671743	DOHMH Jamaica	New York City Public Health Laboratory	Jade Wang et al
USA/NY-NYCPHL-001164/2020	EPI_ISL_671744	DOHMH PHL	New York City Public Health Laboratory	Jade Wang et al
USA/NY-NYCPHL-001165/2020	EPI_ISL_671745	DOHMH Riverside	New York City Public Health Laboratory	Jade Wang et al
USA/NY-NYCPHL-001166/2020	EPI_ISL_671746	DOHMH Corona	New York City Public Health Laboratory	Jade Wang et al
USA/NY-NYCPHL-001167/2020	EPI_ISL_671747	DOHMH Corona	New York City Public Health Laboratory	Jade Wang et al
USA/NY-NYCPHL-001168/2020	EPI_ISL_671748	DOHMH Riverside	New York City Public Health Laboratory	Jade Wang et al
USA/NY-NYCPHL-001169/2020	EPI_ISL_671749	DOHMH Riverside	New York City Public Health Laboratory	Jade Wang et al
USA/NY-NYCPHL-001170/2020	EPI_ISL_671750	DOHMH Riverside	New York City Public Health Laboratory	Jade Wang et al
USA/NY-NYCPHL-001171/2020	EPI_ISL_671751	DOHMH Morrisania	New York City Public Health Laboratory	Jade Wang et al
USA/NY-NYCPHL-001172/2020	EPI_ISL_671752	DOHMH Morrisania	New York City Public Health Laboratory	Jade Wang et al
USA/NY-NYCPHL-001173/2020	EPI_ISL_671753	DOHMH Morrisania	New York City Public Health Laboratory	Jade Wang et al
USA/NY-NYCPHL-001174/2020	EPI_ISL_671754	DOHMH Morrisania	New York City Public Health Laboratory	Jade Wang et al
USA/NY-NYCPHL-001175/2020	EPI_ISL_671755	DOHMH Morrisania	New York City Public Health Laboratory	Jade Wang et al
USA/NY-NYCPHL-001176/2020	EPI_ISL_671756	DOHMH Morrisania	New York City Public Health Laboratory	Jade Wang et al
USA/NY-NYCPHL-001178/2020	EPI_ISL_671757	DOHMH Morrisania	New York City Public Health Laboratory	Jade Wang et al
USA/NY-NYCPHL-001179/2020	EPI_ISL_671758	DOHMH Morrisania	New York City Public Health Laboratory	Jade Wang et al
USA/NY-NYCPHL-001180/2020	EPI_ISL_671759	DOHMH Fort Greene	New York City Public Health Laboratory	Jade Wang et al
USA/NY-NYCPHL-001181/2020	EPI_ISL_671760	DOHMH Crown Heights	New York City Public Health Laboratory	Jade Wang et al
USA/NY-NYCPHL-001182/2020	EPI_ISL_671761	DOHMH Corona	New York City Public Health Laboratory	Jade Wang et al
USA/NY-NYCPHL-001183/2020	EPI_ISL_671762	DOHMH Riverside	New York City Public Health Laboratory	Jade Wang et al
USA/NY-NYCPHL-001184/2020	EPI_ISL_671763	DOHMH Chelsea	New York City Public Health Laboratory	Jade Wang et al
USA/NY-NYCPHL-001188/2020	EPI_ISL_683885	DOHMH Jamaica	New York City Public Health Laboratory	Jade Wang et al
USA/NY-NYCPHL-001190/2020	EPI_ISL_683771	DOHMH Fort Greene	New York City Public Health Laboratory	Jade Wang et al
USA/NY-NYCPHL-001193/2020	EPI_ISL_683937	DOHMH Central Harlem	New York City Public Health Laboratory	Jade Wang et al
USA/NY-NYCPHL-001194/2020	EPI_ISL_683938	DOHMH Morrisania	New York City Public Health Laboratory	Jade Wang et al
USA/NY-NYCPHL-001195/2020	EPI_ISL_683886	DOHMH Morrisania	New York City Public Health Laboratory	Jade Wang et al
USA/NY-NYCPHL-001196/2020	EPI_ISL_683884	DOHMH Morrisania	New York City Public Health Laboratory	Jade Wang et al
USA/NY-NYCPHL-001197/2020	EPI_ISL_683772	DOHMH Morrisania	New York City Public Health Laboratory	Jade Wang et al
USA/NY-NYCPHL-001198/2020	EPI_ISL_683773	DOHMH Corona	New York City Public Health Laboratory	Jade Wang et al
USA/NY-NYCPHL-001199/2020	EPI_ISL_683774	DOHMH PHL	New York City Public Health Laboratory	Jade Wang et al
USA/NY-NYCPHL-001200/2020	EPI_ISL_683775	DOHMH Jamaica	New York City Public Health Laboratory	Jade Wang et al
USA/NY-NYCPHL-001201/2020	EPI_ISL_683776	DOHMH Jamaica	New York City Public Health Laboratory	Jade Wang et al
USA/NY-NYCPHL-001203/2020	EPI_ISL_683777	DOHMH Corona	New York City Public Health Laboratory	Jade Wang et al
USA/NY-NYCPHL-001204/2020	EPI_ISL_683778	DOHMH Morrisania	New York City Public Health Laboratory	Jade Wang et al
USA/NY-NYCPHL-001205/2020	EPI_ISL_745441	DOHMH Morrisania	New York City Public Health Laboratory	Jade Wang et al
USA/NY-NYCPHL-001206/2020	EPI_ISL_745442	DOHMH Morrisania	New York City Public Health Laboratory	Jade Wang et al
USA/NY-NYCPHL-001207/2020	EPI_ISL_745443	DOHMH Morrisania	New York City Public Health Laboratory	Jade Wang et al
USA/NY-NYCPHL-001209/2020	EPI_ISL_745444	DOHMH Jamaica	New York City Public Health Laboratory	Jade Wang et al
USA/NY-NYCPHL-001213/2020	EPI_ISL_683859	DOHMH Central Harlem	New York City Public Health Laboratory	Jade Wang et al
USA/NY-NYCPHL-001215/2020	EPI_ISL_683848	DOHMH Central Harlem	New York City Public Health Laboratory	Jade Wang et al
USA/NY-NYCPHL-001217/2020	EPI_ISL_683866	DOHMH Riverside	New York City Public Health Laboratory	Jade Wang et al
USA/NY-NYCPHL-001218/2020	EPI_ISL_683887	DOHMH Fort Greene	New York City Public Health Laboratory	Jade Wang et al
USA/NY-NYCPHL-001219/2020	EPI_ISL_683856	DOHMH Crown Heights	New York City Public Health Laboratory	Jade Wang et al
USA/NY-NYCPHL-001220/2020	EPI_ISL_683858	DOHMH Jamaica	New York City Public Health Laboratory	Jade Wang et al
USA/NY-NYCPHL-001221/2020	EPI_ISL_683888	DOHMH Fort Greene	New York City Public Health Laboratory	Jade Wang et al
USA/NY-NYCPHL-001222/2020	EPI_ISL_683889	DOHMH Morrisania	New York City Public Health Laboratory	Jade Wang et al
USA/NY-NYCPHL-001223/2020	EPI_ISL_683854	DOHMH Morrisania	New York City Public Health Laboratory	Jade Wang et al
USA/NY-NYCPHL-001224/2020	EPI_ISL_683839	DOHMH Morrisania	New York City Public Health Laboratory	Jade Wang et al
USA/NY-NYCPHL-001226/2020	EPI_ISL_683890	DOHMH PHL	New York City Public Health Laboratory	Jade Wang et al
USA/NY-NYCPHL-001228/2020	EPI_ISL_683891	DOHMH Crown Heights	New York City Public Health Laboratory	Jade Wang et al
USA/NY-NYCPHL-001230/2020	EPI_ISL_683892	DOHMH Jamaica	New York City Public Health Laboratory	Jade Wang et al
USA/NY-NYCPHL-001231/2020	EPI_ISL_683939	DOHMH Jamaica	New York City Public Health Laboratory	Jade Wang et al
USA/NY-NYCPHL-001232/2020	EPI_ISL_683940	DOHMH Morrisania	New York City Public Health Laboratory	Jade Wang et al
USA/NY-NYCPHL-001233/2020	EPI_ISL_683941	DOHMH Chelsea	New York City Public Health Laboratory	Jade Wang et al
USA/NY-NYCPHL-001234/2020	EPI_ISL_683855	DOHMH Corona	New York City Public Health Laboratory	Jade Wang et al
USA/NY-NYCPHL-001235/2020	EPI_ISL_683872	DOHMH Corona	New York City Public Health Laboratory	Jade Wang et al
USA/NY-NYCPHL-001236/2020	EPI_ISL_683849	DOHMH Corona	New York City Public Health Laboratory	Jade Wang et al
USA/NY-NYCPHL-001237/2020	EPI_ISL_683860	DOHMH Corona	New York City Public Health Laboratory	Jade Wang et al
USA/NY-NYCPHL-001238/2020	EPI_ISL_683942	DOHMH Riverside	New York City Public Health Laboratory	Jade Wang et al
USA/NY-NYCPHL-001239/2020	EPI_ISL_683943	DOHMH PHL	New York City Public Health Laboratory	Jade Wang et al
USA/NY-NYCPHL-001240/2020	EPI_ISL_683893	DOHMH Corona	New York City Public Health Laboratory	Jade Wang et al
USA/NY-NYCPHL-001241/2020	EPI_ISL_683850	DOHMH Jamaica	New York City Public Health Laboratory	Jade Wang et al
USA/NY-NYCPHL-001242/2020	EPI_ISL_683944	DOHMH Jamaica	New York City Public Health Laboratory	Jade Wang et al
USA/NY-NYCPHL-001243/2020	EPI_ISL_683945	DOHMH Jamaica	New York City Public Health Laboratory	Jade Wang et al
USA/NY-NYCPHL-001244/2020	EPI_ISL_683851	DOHMH Corona	New York City Public Health Laboratory	Jade Wang et al
USA/NY-NYCPHL-001245/2020	EPI_ISL_683852	DOHMH PHL	New York City Public Health Laboratory	Jade Wang et al
USA/NY-NYCPHL-001246/2020	EPI_ISL_683838	DOHMH Jamaica	New York City Public Health Laboratory	Jade Wang et al
USA/NY-NYCPHL-001247/2020	EPI_ISL_683843	DOHMH Morrisania	New York City Public Health Laboratory	Jade Wang et al
USA/NY-NYCPHL-001249/2020	EPI_ISL_683844	DOHMH Morrisania	New York City Public Health Laboratory	Jade Wang et al
USA/NY-NYCPHL-001250/2020	EPI_ISL_683946	DOHMH Morrisania	New York City Public Health Laboratory	Jade Wang et al
USA/NY-NYCPHL-001251/2020	EPI_ISL_683947	DOHMH Morrisania	New York City Public Health Laboratory	Jade Wang et al
USA/NY-NYCPHL-001252/2020	EPI_ISL_683948	DOHMH Jamaica	New York City Public Health Laboratory	Jade Wang et al
USA/NY-NYCPHL-001253/2020	EPI_ISL_683949	DOHMH Riverside	New York City Public Health Laboratory	Jade Wang et al
USA/NY-NYCPHL-001254/2020	EPI_ISL_683894	DOHMH Riverside	New York City Public Health Laboratory	Jade Wang et al
USA/NY-NYCPHL-001255/2020	EPI_ISL_683950	DOHMH Riverside	New York City Public Health Laboratory	Jade Wang et al
USA/NY-NYCPHL-001256/2020	EPI_ISL_683895	DOHMH Riverside	New York City Public Health Laboratory	Jade Wang et al
USA/NY-NYCPHL-001257/2020	EPI_ISL_683951	DOHMH Jamaica	New York City Public Health Laboratory	Jade Wang et al
USA/NY-NYCPHL-001258/2020	EPI_ISL_683868	DOHMH Fort Greene	New York City Public Health Laboratory	Jade Wang et al
USA/NY-NYCPHL-001260/2020	EPI_ISL_683840	DOHMH Morrisania	New York City Public Health Laboratory	Jade Wang et al
USA/NY-NYCPHL-001261/2020	EPI_ISL_683853	DOHMH Morrisania	New York City Public Health Laboratory	Jade Wang et al
USA/NY-NYCPHL-001263/2020	EPI_ISL_683841	DOHMH Corona	New York City Public Health Laboratory	Jade Wang et al
USA/NY-NYCPHL-001264/2020	EPI_ISL_683873	DOHMH Corona	New York City Public Health Laboratory	Jade Wang et al
USA/NY-NYCPHL-001265/2020	EPI_ISL_683896	DOHMH Corona	New York City Public Health Laboratory	Jade Wang et al
USA/NY-NYCPHL-001266/2020	EPI_ISL_683897	DOHMH Corona	New York City Public Health Laboratory	Jade Wang et al
USA/NY-NYCPHL-001267/2020	EPI_ISL_683898	DOHMH Corona	New York City Public Health Laboratory	Jade Wang et al
USA/NY-NYCPHL-001268/2020	EPI_ISL_683899	DOHMH Corona	New York City Public Health Laboratory	Jade Wang et al
USA/NY-NYCPHL-001269/2020	EPI_ISL_683952	DOHMH Corona	New York City Public Health Laboratory	Jade Wang et al
USA/NY-NYCPHL-001270/2020	EPI_ISL_683857	DOHMH Corona	New York City Public Health Laboratory	Jade Wang et al
USA/NY-NYCPHL-001271/2020	EPI_ISL_683870	DOHMH Corona	New York City Public Health Laboratory	Jade Wang et al
USA/NY-NYCPHL-001272/2020	EPI_ISL_683953	DOHMH Corona	New York City Public Health Laboratory	Jade Wang et al
USA/NY-NYCPHL-001273/2020	EPI_ISL_683864	DOHMH Jamaica	New York City Public Health Laboratory	Jade Wang et al
USA/NY-NYCPHL-001274/2020	EPI_ISL_683954	DOHMH PHL	New York City Public Health Laboratory	Jade Wang et al
USA/NY-NYCPHL-001275/2020	EPI_ISL_683846	DOHMH PHL	New York City Public Health Laboratory	Jade Wang et al
USA/NY-NYCPHL-001276/2020	EPI_ISL_683865	DOHMH Chelsea	New York City Public Health Laboratory	Jade Wang et al
USA/NY-NYCPHL-001277/2020	EPI_ISL_683955	DOHMH Riverside	New York City Public Health Laboratory	Jade Wang et al
USA/NY-NYCPHL-001278/2020	EPI_ISL_683900	DOHMH Corona	New York City Public Health Laboratory	Jade Wang et al
USA/NY-NYCPHL-001281/2020	EPI_ISL_683874	DOHMH Jamaica	New York City Public Health Laboratory	Jade Wang et al
USA/NY-NYCPHL-001282/2020	EPI_ISL_683862	DOHMH Jamaica	New York City Public Health Laboratory	Jade Wang et al
USA/NY-NYCPHL-001283/2020	EPI_ISL_683956	DOHMH Jamaica	New York City Public Health Laboratory	Jade Wang et al
USA/NY-NYCPHL-001284/2020	EPI_ISL_683901	DOHMH Jamaica	New York City Public Health Laboratory	Jade Wang et al
USA/NY-NYCPHL-001285/2020	EPI_ISL_683902	DOHMH Riverside	New York City Public Health Laboratory	Jade Wang et al
USA/NY-NYCPHL-001286/2020	EPI_ISL_683903	DOHMH Jamaica	New York City Public Health Laboratory	Jade Wang et al
USA/NY-NYCPHL-001287/2020	EPI_ISL_683878	DOHMH Jamaica	New York City Public Health Laboratory	Jade Wang et al
USA/NY-NYCPHL-001288/2020	EPI_ISL_683867	DOHMH Corona	New York City Public Health Laboratory	Jade Wang et al
USA/NY-NYCPHL-001289/2020	EPI_ISL_683836	DOHMH PHL	New York City Public Health Laboratory	Jade Wang et al
USA/NY-NYCPHL-001290/2020	EPI_ISL_683904	DOHMH Crown Heights	New York City Public Health Laboratory	Jade Wang et al
USA/NY-NYCPHL-001291/2020	EPI_ISL_683957	DOHMH Chelsea	New York City Public Health Laboratory	Jade Wang et al
USA/NY-NYCPHL-001292/2020	EPI_ISL_683958	DOHMH Jamaica	New York City Public Health Laboratory	Jade Wang et al
USA/NY-NYCPHL-001293/2020	EPI_ISL_683879	DOHMH Morrisania	New York City Public Health Laboratory	Jade Wang et al
USA/NY-NYCPHL-001295/2020	EPI_ISL_683905	DOHMH Morrisania	New York City Public Health Laboratory	Jade Wang et al
USA/NY-NYCPHL-001296/2020	EPI_ISL_683845	DOHMH Morrisania	New York City Public Health Laboratory	Jade Wang et al
USA/NY-NYCPHL-001297/2020	EPI_ISL_683959	DOHMH Morrisania	New York City Public Health Laboratory	Jade Wang et al
USA/NY-NYCPHL-001298/2020	EPI_ISL_683863	DOHMH Morrisania	New York City Public Health Laboratory	Jade Wang et al
USA/NY-NYCPHL-001299/2020	EPI_ISL_683906	DOHMH Fort Greene	New York City Public Health Laboratory	Jade Wang et al
USA/NY-NYCPHL-001300/2020	EPI_ISL_683907	DOHMH Riverside	New York City Public Health Laboratory	Jade Wang et al
USA/NY-NYCPHL-001301/2020	EPI_ISL_683960	DOHMH Corona	New York City Public Health Laboratory	Jade Wang et al
USA/NY-NYCPHL-001302/2020	EPI_ISL_683908	DOHMH Corona	New York City Public Health Laboratory	Jade Wang et al
USA/NY-NYCPHL-001303/2020	EPI_ISL_683876	DOHMH Corona	New York City Public Health Laboratory	Jade Wang et al
USA/NY-NYCPHL-001304/2020	EPI_ISL_683909	DOHMH Corona	New York City Public Health Laboratory	Jade Wang et al
USA/NY-NYCPHL-001305/2020	EPI_ISL_683910	DOHMH Crown Heights	New York City Public Health Laboratory	Jade Wang et al
USA/NY-NYCPHL-001307/2020	EPI_ISL_683911	DOHMH Corona	New York City Public Health Laboratory	Jade Wang et al
USA/NY-NYCPHL-001308/2020	EPI_ISL_683861	DOHMH Jamaica	New York City Public Health Laboratory	Jade Wang et al
USA/NY-NYCPHL-001309/2020	EPI_ISL_683961	DOHMH Chelsea	New York City Public Health Laboratory	Jade Wang et al
USA/NY-NYCPHL-001310/2020	EPI_ISL_683912	DOHMH Corona	New York City Public Health Laboratory	Jade Wang et al
USA/NY-NYCPHL-001311/2020	EPI_ISL_683962	DOHMH Central Harlem	New York City Public Health Laboratory	Jade Wang et al
USA/NY-NYCPHL-001312/2020	EPI_ISL_683963	DOHMH Fort Greene	New York City Public Health Laboratory	Jade Wang et al
USA/NY-NYCPHL-001313/2020	EPI_ISL_683913	DOHMH Fort Greene	New York City Public Health Laboratory	Jade Wang et al
USA/NY-NYCPHL-001314/2020	EPI_ISL_683914	DOHMH Jamaica	New York City Public Health Laboratory	Jade Wang et al
USA/NY-NYCPHL-001315/2020	EPI_ISL_683915	DOHMH Jamaica	New York City Public Health Laboratory	Jade Wang et al
USA/NY-NYCPHL-001316/2020	EPI_ISL_683916	DOHMH Jamaica	New York City Public Health Laboratory	Jade Wang et al
USA/NY-NYCPHL-001317/2020	EPI_ISL_683964	DOHMH Central Harlem	New York City Public Health Laboratory	Jade Wang et al
USA/NY-NYCPHL-001318/2020	EPI_ISL_683880	DOHMH Morrisania	New York City Public Health Laboratory	Jade Wang et al
USA/NY-NYCPHL-001319/2020	EPI_ISL_683917	DOHMH Morrisania	New York City Public Health Laboratory	Jade Wang et al
USA/NY-NYCPHL-001320/2020	EPI_ISL_683965	DOHMH Morrisania	New York City Public Health Laboratory	Jade Wang et al
USA/NY-NYCPHL-001321/2020	EPI_ISL_683966	DOHMH Morrisania	New York City Public Health Laboratory	Jade Wang et al
USA/NY-NYCPHL-001322/2020	EPI_ISL_683918	DOHMH Morrisania	New York City Public Health Laboratory	Jade Wang et al
USA/NY-NYCPHL-001323/2020	EPI_ISL_683919	DOHMH Morrisania	New York City Public Health Laboratory	Jade Wang et al
USA/NY-NYCPHL-001325/2020	EPI_ISL_683967	DOHMH Chelsea	New York City Public Health Laboratory	Jade Wang et al
USA/NY-NYCPHL-001326/2020	EPI_ISL_683920	DOHMH Jamaica	New York City Public Health Laboratory	Jade Wang et al
USA/NY-NYCPHL-001327/2020	EPI_ISL_683921	DOHMH Jamaica	New York City Public Health Laboratory	Jade Wang et al
USA/NY-NYCPHL-001328/2020	EPI_ISL_683922	DOHMH Fort Greene	New York City Public Health Laboratory	Jade Wang et al
USA/NY-NYCPHL-001329/2020	EPI_ISL_683923	DOHMH Chelsea	New York City Public Health Laboratory	Jade Wang et al
USA/NY-NYCPHL-001330/2020	EPI_ISL_683924	DOHMH Central Harlem	New York City Public Health Laboratory	Jade Wang et al
USA/NY-NYCPHL-001332/2020	EPI_ISL_683968	DOHMH Central Harlem	New York City Public Health Laboratory	Jade Wang et al
USA/NY-NYCPHL-001334/2020	EPI_ISL_683969	DOHMH Morrisania	New York City Public Health Laboratory	Jade Wang et al
USA/NY-NYCPHL-001335/2020	EPI_ISL_683970	DOHMH Crown Heights	New York City Public Health Laboratory	Jade Wang et al
USA/NY-NYCPHL-001336/2020	EPI_ISL_683971	DOHMH Chelsea	New York City Public Health Laboratory	Jade Wang et al
USA/NY-NYCPHL-001337/2020	EPI_ISL_683972	DOHMH Chelsea	New York City Public Health Laboratory	Jade Wang et al
USA/NY-NYCPHL-001338/2020	EPI_ISL_683973	DOHMH Fort Greene	New York City Public Health Laboratory	Jade Wang et al
USA/NY-NYCPHL-001339/2020	EPI_ISL_683925	DOHMH Jamaica	New York City Public Health Laboratory	Jade Wang et al
USA/NY-NYCPHL-001340/2020	EPI_ISL_683882	DOHMH Central Harlem	New York City Public Health Laboratory	Jade Wang et al
USA/NY-NYCPHL-001341/2020	EPI_ISL_683883	DOHMH Central Harlem	New York City Public Health Laboratory	Jade Wang et al
USA/NY-NYCPHL-001342/2020	EPI_ISL_683974	DOHMH Central Harlem	New York City Public Health Laboratory	Jade Wang et al
USA/NY-NYCPHL-001343/2020	EPI_ISL_683877	DOHMH Central Harlem	New York City Public Health Laboratory	Jade Wang et al
USA/NY-NYCPHL-001344/2020	EPI_ISL_683926	DOHMH Corona	New York City Public Health Laboratory	Jade Wang et al
USA/NY-NYCPHL-001345/2020	EPI_ISL_683975	DOHMH Jamaica	New York City Public Health Laboratory	Jade Wang et al
USA/NY-NYCPHL-001346/2020	EPI_ISL_683976	DOHMH Central Harlem	New York City Public Health Laboratory	Jade Wang et al
USA/NY-NYCPHL-001350/2020	EPI_ISL_683977	DOHMH Central Harlem	New York City Public Health Laboratory	Jade Wang et al
USA/NY-NYCPHL-001353/2020	EPI_ISL_683847	DOHMH Corona	New York City Public Health Laboratory	Jade Wang et al
USA/NY-NYCPHL-001354/2020	EPI_ISL_683881	DOHMH Corona	New York City Public Health Laboratory	Jade Wang et al
USA/NY-NYCPHL-001355/2020	EPI_ISL_683978	DOHMH Corona	New York City Public Health Laboratory	Jade Wang et al
USA/NY-NYCPHL-001356/2020	EPI_ISL_683979	DOHMH Corona	New York City Public Health Laboratory	Jade Wang et al
USA/NY-NYCPHL-001358/2020	EPI_ISL_683980	DOHMH Chelsea	New York City Public Health Laboratory	Jade Wang et al
USA/NY-NYCPHL-001359/2020	EPI_ISL_683837	DOHMH Jamaica	New York City Public Health Laboratory	Jade Wang et al
USA/NY-NYCPHL-001360/2020	EPI_ISL_683981	DOHMH Chelsea	New York City Public Health Laboratory	Jade Wang et al
USA/NY-NYCPHL-001361/2020	EPI_ISL_683982	DOHMH Central Harlem	New York City Public Health Laboratory	Jade Wang et al
USA/NY-NYCPHL-001362/2020	EPI_ISL_683983	DOHMH Central Harlem	New York City Public Health Laboratory	Jade Wang et al
USA/NY-NYCPHL-001363/2020	EPI_ISL_683927	DOHMH Central Harlem	New York City Public Health Laboratory	Jade Wang et al
USA/NY-NYCPHL-001364/2020	EPI_ISL_683984	DOHMH Central Harlem	New York City Public Health Laboratory	Jade Wang et al
USA/NY-NYCPHL-001365/2020	EPI_ISL_745404	DOHMH Central Harlem	New York City Public Health Laboratory	Jade Wang et al
USA/NY-NYCPHL-001366/2020	EPI_ISL_683928	DOHMH Central Harlem	New York City Public Health Laboratory	Jade Wang et al
USA/NY-NYCPHL-001367/2020	EPI_ISL_683929	DOHMH Corona	New York City Public Health Laboratory	Jade Wang et al
USA/NY-NYCPHL-001368/2020	EPI_ISL_683985	DOHMH Central Harlem	New York City Public Health Laboratory	Jade Wang et al
USA/NY-NYCPHL-001371/2020	EPI_ISL_745399	DOHMH Morrisania	New York City Public Health Laboratory	Jade Wang et al
USA/NY-NYCPHL-001372/2020	EPI_ISL_683875	DOHMH PHL	New York City Public Health Laboratory	Jade Wang et al
USA/NY-NYCPHL-001373/2020	EPI_ISL_683986	DOHMH Jamaica	New York City Public Health Laboratory	Jade Wang et al
USA/NY-NYCPHL-001374/2020	EPI_ISL_683930	DOHMH Jamaica	New York City Public Health Laboratory	Jade Wang et al
USA/NY-NYCPHL-001375/2020	EPI_ISL_683931	DOHMH Chelsea	New York City Public Health Laboratory	Jade Wang et al
USA/NY-NYCPHL-001376/2020	EPI_ISL_683987	DOHMH PHL	New York City Public Health Laboratory	Jade Wang et al
USA/NY-NYCPHL-001377/2020	EPI_ISL_683932	DOHMH Corona	New York City Public Health Laboratory	Jade Wang et al
USA/NY-NYCPHL-001378/2020	EPI_ISL_683988	DOHMH PHL	New York City Public Health Laboratory	Jade Wang et al
USA/NY-NYCPHL-001379/2020	EPI_ISL_683871	DOHMH PHL	New York City Public Health Laboratory	Jade Wang et al
USA/NY-NYCPHL-001380/2020	EPI_ISL_683989	DOHMH Chelsea	New York City Public Health Laboratory	Jade Wang et al
USA/NY-NYCPHL-001381/2020	EPI_ISL_683933	DOHMH Central Harlem	New York City Public Health Laboratory	Jade Wang et al
USA/NY-NYCPHL-001382/2020	EPI_ISL_683934	DOHMH Corona	New York City Public Health Laboratory	Jade Wang et al
USA/NY-NYCPHL-001383/2020	EPI_ISL_683935	DOHMH Crown Heights	New York City Public Health Laboratory	Jade Wang et al
USA/NY-NYCPHL-001384/2020	EPI_ISL_683990	DOHMH Jamaica	New York City Public Health Laboratory	Jade Wang et al
USA/NY-NYCPHL-001385/2020	EPI_ISL_683842	DOHMH Central Harlem	New York City Public Health Laboratory	Jade Wang et al
USA/NY-NYCPHL-001386/2020	EPI_ISL_683991	DOHMH Central Harlem	New York City Public Health Laboratory	Jade Wang et al
USA/NY-NYCPHL-001387/2020	EPI_ISL_683992	DOHMH Morrisania	New York City Public Health Laboratory	Jade Wang et al
USA/NY-NYCPHL-001388/2020	EPI_ISL_683869	DOHMH Morrisania	New York City Public Health Laboratory	Jade Wang et al
USA/NY-NYCPHL-001390/2020	EPI_ISL_683993	DOHMH PHL	New York City Public Health Laboratory	Jade Wang et al
USA/NY-NYCPHL-001391/2020	EPI_ISL_683936	DOHMH Chelsea	New York City Public Health Laboratory	Jade Wang et al
USA/NY-NYCPHL-001392/2020	EPI_ISL_683994	DOHMH Riverside	New York City Public Health Laboratory	Jade Wang et al
USA/NY-NYCPHL-001395/2020	EPI_ISL_683995	DOHMH PHL	New York City Public Health Laboratory	Jade Wang et al
USA/NY-NYCPHL-001396/2020	EPI_ISL_683996	DOHMH Fort Greene	New York City Public Health Laboratory	Jade Wang et al
USA/NY-NYCPHL-001398/2020	EPI_ISL_683764	DOHMH Corona	New York City Public Health Laboratory	Jade Wang et al
USA/NY-NYCPHL-001399/2020	EPI_ISL_683758	DOHMH Corona	New York City Public Health Laboratory	Jade Wang et al
USA/NY-NYCPHL-001400/2020	EPI_ISL_683779	DOHMH Corona	New York City Public Health Laboratory	Jade Wang et al
USA/NY-NYCPHL-001401/2020	EPI_ISL_683780	DOHMH Chelsea	New York City Public Health Laboratory	Jade Wang et al
USA/NY-NYCPHL-001402/2020	EPI_ISL_683757	DOHMH Corona	New York City Public Health Laboratory	Jade Wang et al
USA/NY-NYCPHL-001403/2020	EPI_ISL_683755	DOHMH PHL	New York City Public Health Laboratory	Jade Wang et al
USA/NY-NYCPHL-001405/2020	EPI_ISL_683781	DOHMH Jamaica	New York City Public Health Laboratory	Jade Wang et al
USA/NY-NYCPHL-001406/2020	EPI_ISL_683782	DOHMH Jamaica	New York City Public Health Laboratory	Jade Wang et al
USA/NY-NYCPHL-001407/2020	EPI_ISL_683783	DOHMH PHL	New York City Public Health Laboratory	Jade Wang et al
USA/NY-NYCPHL-001408/2020	EPI_ISL_683784	DOHMH Riverside	New York City Public Health Laboratory	Jade Wang et al
USA/NY-NYCPHL-001410/2020	EPI_ISL_683756	DOHMH Central Harlem	New York City Public Health Laboratory	Jade Wang et al
USA/NY-NYCPHL-001411/2020	EPI_ISL_683785	DOHMH Corona	New York City Public Health Laboratory	Jade Wang et al
USA/NY-NYCPHL-001413/2020	EPI_ISL_683753	DOHMH Corona	New York City Public Health Laboratory	Jade Wang et al
USA/NY-NYCPHL-001414/2020	EPI_ISL_683786	DOHMH Jamaica	New York City Public Health Laboratory	Jade Wang et al
USA/NY-NYCPHL-001415/2020	EPI_ISL_683787	DOHMH PHL	New York City Public Health Laboratory	Jade Wang et al
USA/NY-NYCPHL-001416/2020	EPI_ISL_683788	DOHMH Chelsea	New York City Public Health Laboratory	Jade Wang et al
USA/NY-NYCPHL-001417/2020	EPI_ISL_683789	DOHMH PHL	New York City Public Health Laboratory	Jade Wang et al
USA/NY-NYCPHL-001418/2020	EPI_ISL_683790	DOHMH Morrisania	New York City Public Health Laboratory	Jade Wang et al
USA/NY-NYCPHL-001420/2020	EPI_ISL_683791	DOHMH Jamaica	New York City Public Health Laboratory	Jade Wang et al
USA/NY-NYCPHL-001421/2020	EPI_ISL_683792	DOHMH Chelsea	New York City Public Health Laboratory	Jade Wang et al
USA/NY-NYCPHL-001422/2020	EPI_ISL_683759	DOHMH PHL	New York City Public Health Laboratory	Jade Wang et al
USA/NY-NYCPHL-001423/2020	EPI_ISL_683793	DOHMH Corona	New York City Public Health Laboratory	Jade Wang et al
USA/NY-NYCPHL-001424/2020	EPI_ISL_683794	DOHMH Corona	New York City Public Health Laboratory	Jade Wang et al
USA/NY-NYCPHL-001425/2020	EPI_ISL_683754	DOHMH Morrisania	New York City Public Health Laboratory	Jade Wang et al
USA/NY-NYCPHL-001426/2020	EPI_ISL_683795	DOHMH Central Harlem	New York City Public Health Laboratory	Jade Wang et al
USA/NY-NYCPHL-001427/2020	EPI_ISL_683796	DOHMH Corona	New York City Public Health Laboratory	Jade Wang et al
USA/NY-NYCPHL-001428/2020	EPI_ISL_683765	DOHMH Chelsea	New York City Public Health Laboratory	Jade Wang et al
USA/NY-NYCPHL-001429/2020	EPI_ISL_683797	DOHMH PHL	New York City Public Health Laboratory	Jade Wang et al
USA/NY-NYCPHL-001430/2020	EPI_ISL_683798	DOHMH Corona	New York City Public Health Laboratory	Jade Wang et al
USA/NY-NYCPHL-001431/2020	EPI_ISL_683761	DOHMH Corona	New York City Public Health Laboratory	Jade Wang et al
USA/NY-NYCPHL-001432/2020	EPI_ISL_683799	DOHMH Corona	New York City Public Health Laboratory	Jade Wang et al
USA/NY-NYCPHL-001433/2020	EPI_ISL_683800	DOHMH Corona	New York City Public Health Laboratory	Jade Wang et al
USA/NY-NYCPHL-001434/2020	EPI_ISL_683801	DOHMH Morrisania	New York City Public Health Laboratory	Jade Wang et al
USA/NY-NYCPHL-001435/2020	EPI_ISL_683802	DOHMH Corona	New York City Public Health Laboratory	Jade Wang et al
USA/NY-NYCPHL-001437/2020	EPI_ISL_683803	DOHMH Morrisania	New York City Public Health Laboratory	Jade Wang et al
USA/NY-NYCPHL-001439/2020	EPI_ISL_683804	DOHMH Morrisania	New York City Public Health Laboratory	Jade Wang et al
USA/NY-NYCPHL-001440/2020	EPI_ISL_683805	DOHMH Morrisania	New York City Public Health Laboratory	Jade Wang et al
USA/NY-NYCPHL-001441/2020	EPI_ISL_683806	DOHMH Morrisania	New York City Public Health Laboratory	Jade Wang et al
USA/NY-NYCPHL-001442/2020	EPI_ISL_683807	DOHMH Chelsea	New York City Public Health Laboratory	Jade Wang et al
USA/NY-NYCPHL-001443/2020	EPI_ISL_683762	DOHMH Morrisania	New York City Public Health Laboratory	Jade Wang et al
USA/NY-NYCPHL-001444/2020	EPI_ISL_683808	DOHMH Chelsea	New York City Public Health Laboratory	Jade Wang et al
USA/NY-NYCPHL-001445/2020	EPI_ISL_683809	DOHMH Corona	New York City Public Health Laboratory	Jade Wang et al
USA/NY-NYCPHL-001446/2020	EPI_ISL_683810	DOHMH PHL	New York City Public Health Laboratory	Jade Wang et al
USA/NY-NYCPHL-001447/2020	EPI_ISL_683811	DOHMH Corona	New York City Public Health Laboratory	Jade Wang et al
USA/NY-NYCPHL-001448/2020	EPI_ISL_683812	DOHMH Corona	New York City Public Health Laboratory	Jade Wang et al
USA/NY-NYCPHL-001449/2020	EPI_ISL_683813	DOHMH Central Harlem	New York City Public Health Laboratory	Jade Wang et al
USA/NY-NYCPHL-001450/2020	EPI_ISL_683814	DOHMH Morrisania	New York City Public Health Laboratory	Jade Wang et al
USA/NY-NYCPHL-001452/2020	EPI_ISL_683815	DOHMH Corona	New York City Public Health Laboratory	Jade Wang et al
USA/NY-NYCPHL-001453/2020	EPI_ISL_683816	DOHMH Fort Greene	New York City Public Health Laboratory	Jade Wang et al
USA/NY-NYCPHL-001454/2020	EPI_ISL_683817	DOHMH Corona	New York City Public Health Laboratory	Jade Wang et al
USA/NY-NYCPHL-001455/2020	EPI_ISL_683766	DOHMH Corona	New York City Public Health Laboratory	Jade Wang et al
USA/NY-NYCPHL-001456/2020	EPI_ISL_683818	DOHMH Corona	New York City Public Health Laboratory	Jade Wang et al
USA/NY-NYCPHL-001457/2020	EPI_ISL_683819	DOHMH Riverside	New York City Public Health Laboratory	Jade Wang et al
USA/NY-NYCPHL-001458/2020	EPI_ISL_683767	DOHMH Riverside	New York City Public Health Laboratory	Jade Wang et al
USA/NY-NYCPHL-001459/2020	EPI_ISL_683820	DOHMH Riverside	New York City Public Health Laboratory	Jade Wang et al
USA/NY-NYCPHL-001460/2020	EPI_ISL_683821	DOHMH Crown Heights	New York City Public Health Laboratory	Jade Wang et al
USA/NY-NYCPHL-001461/2020	EPI_ISL_683822	DOHMH Jamaica	New York City Public Health Laboratory	Jade Wang et al
USA/NY-NYCPHL-001462/2020	EPI_ISL_683823	DOHMH Morrisania	New York City Public Health Laboratory	Jade Wang et al
USA/NY-NYCPHL-001463/2020	EPI_ISL_683824	DOHMH Corona	New York City Public Health Laboratory	Jade Wang et al
USA/NY-NYCPHL-001464/2020	EPI_ISL_683825	DOHMH Morrisania	New York City Public Health Laboratory	Jade Wang et al
USA/NY-NYCPHL-001465/2020	EPI_ISL_683763	DOHMH Morrisania	New York City Public Health Laboratory	Jade Wang et al
USA/NY-NYCPHL-001466/2020	EPI_ISL_683760	DOHMH Morrisania	New York City Public Health Laboratory	Jade Wang et al
USA/NY-NYCPHL-001467/2020	EPI_ISL_683826	DOHMH Morrisania	New York City Public Health Laboratory	Jade Wang et al
USA/NY-NYCPHL-001468/2020	EPI_ISL_683827	DOHMH Crown Heights	New York City Public Health Laboratory	Jade Wang et al
USA/NY-NYCPHL-001469/2020	EPI_ISL_683828	DOHMH Chelsea	New York City Public Health Laboratory	Jade Wang et al
USA/NY-NYCPHL-001470/2020	EPI_ISL_683829	DOHMH Central Harlem	New York City Public Health Laboratory	Jade Wang et al
USA/NY-NYCPHL-001471/2020	EPI_ISL_683830	DOHMH Chelsea	New York City Public Health Laboratory	Jade Wang et al
USA/NY-NYCPHL-001472/2020	EPI_ISL_683770	DOHMH Corona	New York City Public Health Laboratory	Jade Wang et al
USA/NY-NYCPHL-001473/2020	EPI_ISL_683831	DOHMH Corona	New York City Public Health Laboratory	Jade Wang et al
USA/NY-NYCPHL-001474/2020	EPI_ISL_683768	DOHMH Riverside	New York City Public Health Laboratory	Jade Wang et al
USA/NY-NYCPHL-001475/2020	EPI_ISL_683769	DOHMH Riverside	New York City Public Health Laboratory	Jade Wang et al
USA/NY-NYCPHL-001476/2020	EPI_ISL_683832	DOHMH Fort Greene	New York City Public Health Laboratory	Jade Wang et al
USA/NY-NYCPHL-001477/2020	EPI_ISL_683833	DOHMH Corona	New York City Public Health Laboratory	Jade Wang et al
USA/NY-NYCPHL-001478/2020	EPI_ISL_683834	DOHMH Central Harlem	New York City Public Health Laboratory	Jade Wang et al
USA/NY-NYCPHL-001479/2020	EPI_ISL_745413	DOHMH Central Harlem	New York City Public Health Laboratory	Jade Wang et al
USA/NY-NYCPHL-001480/2020	EPI_ISL_745414	DOHMH Jamaica	New York City Public Health Laboratory	Jade Wang et al
USA/NY-NYCPHL-001481/2020	EPI_ISL_745398	DOHMH Jamaica	New York City Public Health Laboratory	Jade Wang et al
USA/NY-NYCPHL-001482/2020	EPI_ISL_745407	DOHMH Jamaica	New York City Public Health Laboratory	Jade Wang et al
USA/NY-NYCPHL-001483/2020	EPI_ISL_745415	DOHMH Jamaica	New York City Public Health Laboratory	Jade Wang et al
USA/NY-NYCPHL-001484/2020	EPI_ISL_745416	DOHMH Jamaica	New York City Public Health Laboratory	Jade Wang et al
USA/NY-NYCPHL-001485/2020	EPI_ISL_824298	DOHMH Central Harlem	New York City Public Health Laboratory	Jade Wang et al
USA/NY-NYCPHL-001486/2020	EPI_ISL_745417	DOHMH Jamaica	New York City Public Health Laboratory	Jade Wang et al
USA/NY-NYCPHL-001487/2020	EPI_ISL_824296	DOHMH Jamaica	New York City Public Health Laboratory	Jade Wang et al
USA/NY-NYCPHL-001488/2020	EPI_ISL_745418	DOHMH Jamaica	New York City Public Health Laboratory	Jade Wang et al
USA/NY-NYCPHL-001490/2020	EPI_ISL_745419	DOHMH Crown Heights	New York City Public Health Laboratory	Jade Wang et al
USA/NY-NYCPHL-001491/2020	EPI_ISL_745420	DOHMH Crown Heights	New York City Public Health Laboratory	Jade Wang et al
USA/NY-NYCPHL-001493/2020	EPI_ISL_745421	DOHMH Chelsea	New York City Public Health Laboratory	Jade Wang et al
USA/NY-NYCPHL-001494/2020	EPI_ISL_745422	DOHMH Chelsea	New York City Public Health Laboratory	Jade Wang et al
USA/NY-NYCPHL-001495/2020	EPI_ISL_745401	DOHMH Corona	New York City Public Health Laboratory	Jade Wang et al
USA/NY-NYCPHL-001496/2020	EPI_ISL_745423	DOHMH Corona	New York City Public Health Laboratory	Jade Wang et al
USA/NY-NYCPHL-001497/2020	EPI_ISL_745411	DOHMH Corona	New York City Public Health Laboratory	Jade Wang et al
USA/NY-NYCPHL-001498/2020	EPI_ISL_745424	DOHMH Corona	New York City Public Health Laboratory	Jade Wang et al
USA/NY-NYCPHL-001499/2020	EPI_ISL_745425	DOHMH Central Harlem	New York City Public Health Laboratory	Jade Wang et al
USA/NY-NYCPHL-001501/2020	EPI_ISL_745426	DOHMH Corona	New York City Public Health Laboratory	Jade Wang et al
USA/NY-NYCPHL-001502/2020	EPI_ISL_745427	DOHMH Corona	New York City Public Health Laboratory	Jade Wang et al
USA/NY-NYCPHL-001503/2020	EPI_ISL_745409	DOHMH Corona	New York City Public Health Laboratory	Jade Wang et al
USA/NY-NYCPHL-001507/2020	EPI_ISL_745428	DOHMH Riverside	New York City Public Health Laboratory	Jade Wang et al
USA/NY-NYCPHL-001508/2020	EPI_ISL_745408	DOHMH Riverside	New York City Public Health Laboratory	Jade Wang et al
USA/NY-NYCPHL-001509/2020	EPI_ISL_745429	DOHMH Riverside	New York City Public Health Laboratory	Jade Wang et al
USA/NY-NYCPHL-001511/2020	EPI_ISL_745430	DOHMH Morrisania	New York City Public Health Laboratory	Jade Wang et al
USA/NY-NYCPHL-001512/2020	EPI_ISL_745431	DOHMH Morrisania	New York City Public Health Laboratory	Jade Wang et al
USA/NY-NYCPHL-001513/2020	EPI_ISL_745406	DOHMH Morrisania	New York City Public Health Laboratory	Jade Wang et al
USA/NY-NYCPHL-001514/2020	EPI_ISL_745412	DOHMH Morrisania	New York City Public Health Laboratory	Jade Wang et al
USA/NY-NYCPHL-001515/2020	EPI_ISL_745432	DOHMH Morrisania	New York City Public Health Laboratory	Jade Wang et al
USA/NY-NYCPHL-001516/2020	EPI_ISL_745433	DOHMH Morrisania	New York City Public Health Laboratory	Jade Wang et al
USA/NY-NYCPHL-001517/2020	EPI_ISL_745434	DOHMH Corona	New York City Public Health Laboratory	Jade Wang et al
USA/NY-NYCPHL-001518/2020	EPI_ISL_745435	DOHMH Corona	New York City Public Health Laboratory	Jade Wang et al
USA/NY-NYCPHL-001520/2020	EPI_ISL_745436	DOHMH Chelsea	New York City Public Health Laboratory	Jade Wang et al
USA/NY-NYCPHL-001521/2020	EPI_ISL_745437	DOHMH PHL	New York City Public Health Laboratory	Jade Wang et al
USA/NY-NYCPHL-001522/2020	EPI_ISL_745438	DOHMH PHL	New York City Public Health Laboratory	Jade Wang et al
USA/NY-NYCPHL-001524/2020	EPI_ISL_745439	DOHMH Riverside	New York City Public Health Laboratory	Jade Wang et al
USA/NY-NYCPHL-001525/2020	EPI_ISL_745440	DOHMH Jamaica	New York City Public Health Laboratory	Jade Wang et al
USA/NY-NYCPHL-001526/2020	EPI_ISL_745445	DOHMH Crown Heights	New York City Public Health Laboratory	Jade Wang et al
USA/NY-NYCPHL-001527/2020	EPI_ISL_745446	DOHMH Corona	New York City Public Health Laboratory	Jade Wang et al
USA/NY-NYCPHL-001528/2020	EPI_ISL_745447	DOHMH Corona	New York City Public Health Laboratory	Jade Wang et al
USA/NY-NYCPHL-001529/2020	EPI_ISL_745448	DOHMH Crown Heights	New York City Public Health Laboratory	Jade Wang et al
USA/NY-NYCPHL-001530/2020	EPI_ISL_745449	DOHMH Morrisania	New York City Public Health Laboratory	Jade Wang et al
USA/NY-NYCPHL-001532/2020	EPI_ISL_745450	DOHMH Morrisania	New York City Public Health Laboratory	Jade Wang et al
USA/NY-NYCPHL-001533/2020	EPI_ISL_745451	DOHMH Central Harlem	New York City Public Health Laboratory	Jade Wang et al
USA/NY-NYCPHL-001534/2020	EPI_ISL_745452	DOHMH Crown Heights	New York City Public Health Laboratory	Jade Wang et al
USA/NY-NYCPHL-001535/2020	EPI_ISL_745453	DOHMH Chelsea	New York City Public Health Laboratory	Jade Wang et al
USA/NY-NYCPHL-001536/2020	EPI_ISL_745454	DOHMH Crown Heights	New York City Public Health Laboratory	Jade Wang et al
USA/NY-NYCPHL-001537/2020	EPI_ISL_745455	DOHMH Corona	New York City Public Health Laboratory	Jade Wang et al
USA/NY-NYCPHL-001538/2020	EPI_ISL_745400	DOHMH Central Harlem	New York City Public Health Laboratory	Jade Wang et al
USA/NY-NYCPHL-001539/2020	EPI_ISL_745456	DOHMH PHL	New York City Public Health Laboratory	Jade Wang et al
USA/NY-NYCPHL-001540/2020	EPI_ISL_745405	DOHMH Jamaica	New York City Public Health Laboratory	Jade Wang et al
USA/NY-NYCPHL-001541/2020	EPI_ISL_745457	DOHMH Chelsea	New York City Public Health Laboratory	Jade Wang et al
USA/NY-NYCPHL-001542/2020	EPI_ISL_745458	DOHMH Corona	New York City Public Health Laboratory	Jade Wang et al
USA/NY-NYCPHL-001543/2020	EPI_ISL_745459	DOHMH Corona	New York City Public Health Laboratory	Jade Wang et al
USA/NY-NYCPHL-001544/2020	EPI_ISL_745460	DOHMH Corona	New York City Public Health Laboratory	Jade Wang et al
USA/NY-NYCPHL-001546/2020	EPI_ISL_745461	DOHMH Corona	New York City Public Health Laboratory	Jade Wang et al
USA/NY-NYCPHL-001547/2020	EPI_ISL_745462	DOHMH Corona	New York City Public Health Laboratory	Jade Wang et al
USA/NY-NYCPHL-001548/2020	EPI_ISL_745463	DOHMH Fort Greene	New York City Public Health Laboratory	Jade Wang et al
USA/NY-NYCPHL-001550/2020	EPI_ISL_745464	DOHMH Corona	New York City Public Health Laboratory	Jade Wang et al
USA/NY-NYCPHL-001553/2020	EPI_ISL_745410	DOHMH Chelsea	New York City Public Health Laboratory	Jade Wang et al
USA/NY-NYCPHL-001554/2020	EPI_ISL_745402	DOHMH Jamaica	New York City Public Health Laboratory	Jade Wang et al
USA/NY-NYCPHL-001555/2020	EPI_ISL_745465	DOHMH PHL	New York City Public Health Laboratory	Jade Wang et al
USA/NY-NYCPHL-001556/2020	EPI_ISL_745466	DOHMH Corona	New York City Public Health Laboratory	Jade Wang et al
USA/NY-NYCPHL-001557/2020	EPI_ISL_745403	DOHMH Corona	New York City Public Health Laboratory	Jade Wang et al
USA/NY-NYCPHL-001558/2020	EPI_ISL_745467	DOHMH Corona	New York City Public Health Laboratory	Jade Wang et al
USA/NY-NYCPHL-001559/2020	EPI_ISL_745468	DOHMH Riverside	New York City Public Health Laboratory	Jade Wang et al
USA/NY-NYCPHL-001560/2020	EPI_ISL_745469	DOHMH Central Harlem	New York City Public Health Laboratory	Jade Wang et al
USA/NY-NYCPHL-001561/2020	EPI_ISL_745470	DOHMH Morrisania	New York City Public Health Laboratory	Jade Wang et al
USA/NY-NYCPHL-001562/2020	EPI_ISL_823975	Department of Homeless Services	New York City Public Health Laboratory	Jade Wang et al
USA/NY-NYCPHL-001563/2020	EPI_ISL_823974	OCME Office Of Chief Medical Examiner	New York City Public Health Laboratory	Jade Wang et al
USA/NY-NYCPHL-001565/2020	EPI_ISL_823973	Department of Homeless Services	New York City Public Health Laboratory	Jade Wang et al
USA/NY-NYCPHL-001566/2020	EPI_ISL_823972	OCME Office Of Chief Medical Examiner	New York City Public Health Laboratory	Jade Wang et al
USA/NY-NYCPHL-001567/2020	EPI_ISL_823971	OCME Office Of Chief Medical Examiner	New York City Public Health Laboratory	Jade Wang et al
USA/NY-NYCPHL-001569/2020	EPI_ISL_823970	Department of Homeless Services	New York City Public Health Laboratory	Jade Wang et al
USA/NY-NYCPHL-001571/2020	EPI_ISL_823969	DOHMH Jamaica	New York City Public Health Laboratory	Jade Wang et al
USA/NY-NYCPHL-001572/2020	EPI_ISL_823968	DOHMH Jamaica	New York City Public Health Laboratory	Jade Wang et al
USA/NY-NYCPHL-001573/2020	EPI_ISL_823967	DOHMH Corona	New York City Public Health Laboratory	Jade Wang et al
USA/NY-NYCPHL-001574/2020	EPI_ISL_823966	DOHMH Corona	New York City Public Health Laboratory	Jade Wang et al
USA/NY-NYCPHL-001575/2020	EPI_ISL_823965	DOHMH Corona	New York City Public Health Laboratory	Jade Wang et al
USA/NY-NYCPHL-001576/2020	EPI_ISL_823964	DOHMH Corona	New York City Public Health Laboratory	Jade Wang et al
USA/NY-NYCPHL-001577/2020	EPI_ISL_823963	DOHMH Corona	New York City Public Health Laboratory	Jade Wang et al
USA/NY-NYCPHL-001578/2020	EPI_ISL_823962	DOHMH Chelsea	New York City Public Health Laboratory	Jade Wang et al
USA/NY-NYCPHL-001579/2020	EPI_ISL_823961	DOHMH Jamaica	New York City Public Health Laboratory	Jade Wang et al
USA/NY-NYCPHL-001580/2020	EPI_ISL_823960	DOHMH Morrisania	New York City Public Health Laboratory	Jade Wang et al
USA/NY-NYCPHL-001581/2020	EPI_ISL_823959	DOHMH Morrisania	New York City Public Health Laboratory	Jade Wang et al
USA/NY-NYCPHL-001582/2020	EPI_ISL_823958	DOHMH PHL	New York City Public Health Laboratory	Jade Wang et al
USA/NY-NYCPHL-001583/2020	EPI_ISL_823957	DOHMH Corona	New York City Public Health Laboratory	Jade Wang et al
USA/NY-NYCPHL-001584/2020	EPI_ISL_823956	DOHMH Jamaica	New York City Public Health Laboratory	Jade Wang et al
USA/NY-NYCPHL-001585/2020	EPI_ISL_823955	DOHMH Jamaica	New York City Public Health Laboratory	Jade Wang et al
USA/NY-NYCPHL-001586/2020	EPI_ISL_823954	DOHMH Chelsea	New York City Public Health Laboratory	Jade Wang et al
USA/NY-NYCPHL-001587/2020	EPI_ISL_823953	DOHMH Corona	New York City Public Health Laboratory	Jade Wang et al
USA/NY-NYCPHL-001589/2020	EPI_ISL_823952	DOHMH Riverside	New York City Public Health Laboratory	Jade Wang et al
USA/NY-NYCPHL-001590/2020	EPI_ISL_823951	DOHMH Riverside	New York City Public Health Laboratory	Jade Wang et al
USA/NY-NYCPHL-001591/2020	EPI_ISL_823950	DOHMH Central Harlem	New York City Public Health Laboratory	Jade Wang et al
USA/NY-NYCPHL-001592/2020	EPI_ISL_823949	DOHMH Jamaica	New York City Public Health Laboratory	Jade Wang et al
USA/NY-NYCPHL-001593/2020	EPI_ISL_823948	DOHMH Chelsea	New York City Public Health Laboratory	Jade Wang et al
USA/NY-NYCPHL-001594/2020	EPI_ISL_823947	DOHMH Morrisania	New York City Public Health Laboratory	Jade Wang et al
USA/NY-NYCPHL-001595/2020	EPI_ISL_823946	DOHMH Jamaica	New York City Public Health Laboratory	Jade Wang et al
USA/NY-NYCPHL-001596/2020	EPI_ISL_823945	DOHMH Corona	New York City Public Health Laboratory	Jade Wang et al
USA/NY-NYCPHL-001597/2020	EPI_ISL_823944	DOHMH Corona	New York City Public Health Laboratory	Jade Wang et al
USA/NY-NYCPHL-001598/2020	EPI_ISL_823943	DOHMH Corona	New York City Public Health Laboratory	Jade Wang et al
USA/NY-NYCPHL-001599/2020	EPI_ISL_823942	DOHMH Crown Heights	New York City Public Health Laboratory	Jade Wang et al
USA/NY-NYCPHL-001600/2020	EPI_ISL_823941	DOHMH Jamaica	New York City Public Health Laboratory	Jade Wang et al
USA/NY-NYCPHL-001601/2020	EPI_ISL_823940	DOHMH Jamaica	New York City Public Health Laboratory	Jade Wang et al
USA/NY-NYCPHL-001602/2020	EPI_ISL_823939	DOHMH Riverside	New York City Public Health Laboratory	Jade Wang et al
USA/NY-NYCPHL-001603/2020	EPI_ISL_823938	DOHMH Fort Greene	New York City Public Health Laboratory	Jade Wang et al
USA/NY-NYCPHL-001604/2020	EPI_ISL_823937	DOHMH PHL	New York City Public Health Laboratory	Jade Wang et al
USA/NY-NYCPHL-001605/2020	EPI_ISL_823936	DOHMH Crown Heights	New York City Public Health Laboratory	Jade Wang et al
USA/NY-NYCPHL-001606/2020	EPI_ISL_823935	DOHMH Crown Heights	New York City Public Health Laboratory	Jade Wang et al
USA/NY-NYCPHL-001607/2020	EPI_ISL_823934	DOHMH Chelsea	New York City Public Health Laboratory	Jade Wang et al
USA/NY-NYCPHL-001608/2020	EPI_ISL_823933	DOHMH Corona	New York City Public Health Laboratory	Jade Wang et al
USA/NY-NYCPHL-001609/2020	EPI_ISL_823932	DOHMH Morrisania	New York City Public Health Laboratory	Jade Wang et al
USA/NY-NYCPHL-001610/2020	EPI_ISL_823931	DOHMH Corona	New York City Public Health Laboratory	Jade Wang et al
USA/NY-NYCPHL-001611/2020	EPI_ISL_823930	DOHMH Chelsea	New York City Public Health Laboratory	Jade Wang et al
USA/NY-NYCPHL-001612/2020	EPI_ISL_823929	DOHMH Morrisania	New York City Public Health Laboratory	Jade Wang et al
USA/NY-NYCPHL-001613/2020	EPI_ISL_823928	DOHMH Jamaica	New York City Public Health Laboratory	Jade Wang et al
USA/NY-NYCPHL-001614/2020	EPI_ISL_823927	DOHMH Central Harlem	New York City Public Health Laboratory	Jade Wang et al
USA/NY-NYCPHL-001615/2020	EPI_ISL_823926	DOHMH Jamaica	New York City Public Health Laboratory	Jade Wang et al
USA/NY-NYCPHL-001616/2020	EPI_ISL_823925	DOHMH Crown Heights	New York City Public Health Laboratory	Jade Wang et al
USA/NY-NYCPHL-001617/2020	EPI_ISL_823924	DOHMH Chelsea	New York City Public Health Laboratory	Jade Wang et al
USA/NY-NYCPHL-001618/2020	EPI_ISL_823923	DOHMH Fort Greene	New York City Public Health Laboratory	Jade Wang et al
USA/NY-NYCPHL-001619/2020	EPI_ISL_823922	DOHMH Corona	New York City Public Health Laboratory	Jade Wang et al
USA/NY-NYCPHL-001620/2020	EPI_ISL_823921	DOHMH Corona	New York City Public Health Laboratory	Jade Wang et al
USA/NY-NYCPHL-001621/2020	EPI_ISL_823920	DOHMH Corona	New York City Public Health Laboratory	Jade Wang et al
USA/NY-NYCPHL-001622/2020	EPI_ISL_823919	DOHMH Corona	New York City Public Health Laboratory	Jade Wang et al
USA/NY-NYCPHL-001624/2020	EPI_ISL_823918	DOHMH Corona	New York City Public Health Laboratory	Jade Wang et al
USA/NY-NYCPHL-001625/2020	EPI_ISL_823917	DOHMH Jamaica	New York City Public Health Laboratory	Jade Wang et al
USA/NY-NYCPHL-001626/2020	EPI_ISL_823916	DOHMH Jamaica	New York City Public Health Laboratory	Jade Wang et al
USA/NY-NYCPHL-001627/2020	EPI_ISL_823915	DOHMH Jamaica	New York City Public Health Laboratory	Jade Wang et al
USA/NY-NYCPHL-001628/2020	EPI_ISL_823914	DOHMH PHL	New York City Public Health Laboratory	Jade Wang et al
USA/NY-NYCPHL-001629/2020	EPI_ISL_823913	DOHMH PHL	New York City Public Health Laboratory	Jade Wang et al
USA/NY-NYCPHL-001630/2020	EPI_ISL_823912	DOHMH Central Harlem	New York City Public Health Laboratory	Jade Wang et al
USA/NY-NYCPHL-001631/2020	EPI_ISL_823911	DOHMH Fort Greene	New York City Public Health Laboratory	Jade Wang et al
USA/NY-NYCPHL-001632/2020	EPI_ISL_823910	DOHMH Fort Greene	New York City Public Health Laboratory	Jade Wang et al
USA/NY-NYCPHL-001633/2020	EPI_ISL_823909	DOHMH PHL	New York City Public Health Laboratory	Jade Wang et al
USA/NY-NYCPHL-001634/2020	EPI_ISL_823908	DOHMH Jamaica	New York City Public Health Laboratory	Jade Wang et al
USA/NY-NYCPHL-001635/2020	EPI_ISL_823907	DOHMH Jamaica	New York City Public Health Laboratory	Jade Wang et al
USA/NY-NYCPHL-001636/2020	EPI_ISL_823906	DOHMH Corona	New York City Public Health Laboratory	Jade Wang et al
USA/NY-NYCPHL-001638/2020	EPI_ISL_823905	DOHMH Corona	New York City Public Health Laboratory	Jade Wang et al
USA/NY-NYCPHL-001641/2020	EPI_ISL_823904	DOHMH Fort Greene	New York City Public Health Laboratory	Jade Wang et al
USA/NY-NYCPHL-001642/2020	EPI_ISL_823903	DOHMH Morrisania	New York City Public Health Laboratory	Jade Wang et al
USA/NY-NYCPHL-001643/2020	EPI_ISL_823902	DOHMH Central Harlem	New York City Public Health Laboratory	Jade Wang et al
USA/NY-NYCPHL-001644/2020	EPI_ISL_823901	DOHMH Central Harlem	New York City Public Health Laboratory	Jade Wang et al
USA/NY-NYCPHL-001645/2020	EPI_ISL_823900	DOHMH Riverside	New York City Public Health Laboratory	Jade Wang et al
USA/NY-NYCPHL-001647/2020	EPI_ISL_823899	DOHMH Corona	New York City Public Health Laboratory	Jade Wang et al
USA/NY-NYCPHL-001648/2020	EPI_ISL_823898	DOHMH Corona	New York City Public Health Laboratory	Jade Wang et al
USA/NY-NYCPHL-001650/2020	EPI_ISL_823897	DOHMH PHL	New York City Public Health Laboratory	Jade Wang et al
USA/NY-NYCPHL-001651/2020	EPI_ISL_823896	DOHMH PHL	New York City Public Health Laboratory	Jade Wang et al
USA/NY-NYCPHL-001653/2020	EPI_ISL_823895	DOHMH Jamaica	New York City Public Health Laboratory	Jade Wang et al
USA/NY-NYCPHL-001654/2020	EPI_ISL_823894	DOHMH Jamaica	New York City Public Health Laboratory	Jade Wang et al
USA/NY-NYCPHL-001656/2020	EPI_ISL_823893	DOHMH Morrisania	New York City Public Health Laboratory	Jade Wang et al
USA/NY-NYCPHL-001657/2020	EPI_ISL_823892	DOHMH Morrisania	New York City Public Health Laboratory	Jade Wang et al
USA/NY-NYCPHL-001658/2020	EPI_ISL_823891	DOHMH PHL	New York City Public Health Laboratory	Jade Wang et al
USA/NY-NYCPHL-001659/2020	EPI_ISL_823890	DOHMH PHL	New York City Public Health Laboratory	Jade Wang et al
USA/NY-NYCPHL-001660/2020	EPI_ISL_823889	DOHMH PHL	New York City Public Health Laboratory	Jade Wang et al
USA/NY-NYCPHL-001661/2020	EPI_ISL_823888	DOHMH Riverside	New York City Public Health Laboratory	Jade Wang et al
USA/NY-NYCPHL-001662/2020	EPI_ISL_823887	DOHMH Central Harlem	New York City Public Health Laboratory	Jade Wang et al
USA/NY-NYCPHL-001663/2020	EPI_ISL_823886	DOHMH Central Harlem	New York City Public Health Laboratory	Jade Wang et al
USA/NY-NYCPHL-001664/2020	EPI_ISL_823885	DOHMH Central Harlem	New York City Public Health Laboratory	Jade Wang et al
USA/NY-NYCPHL-001666/2020	EPI_ISL_823884	DOHMH Central Harlem	New York City Public Health Laboratory	Jade Wang et al
USA/NY-NYCPHL-001667/2020	EPI_ISL_823883	DOHMH Riverside	New York City Public Health Laboratory	Jade Wang et al
USA/NY-NYCPHL-001668/2020	EPI_ISL_823882	DOHMH Corona	New York City Public Health Laboratory	Jade Wang et al
USA/NY-NYCPHL-001669/2020	EPI_ISL_823881	DOHMH Corona	New York City Public Health Laboratory	Jade Wang et al
USA/NY-NYCPHL-001670/2020	EPI_ISL_823880	DOHMH Corona	New York City Public Health Laboratory	Jade Wang et al
USA/NY-NYCPHL-001671/2020	EPI_ISL_823879	DOHMH Corona	New York City Public Health Laboratory	Jade Wang et al
USA/NY-NYCPHL-001672/2020	EPI_ISL_823878	DOHMH Corona	New York City Public Health Laboratory	Jade Wang et al
USA/NY-NYCPHL-001675/2020	EPI_ISL_823877	DOHMH Jamaica	New York City Public Health Laboratory	Jade Wang et al
USA/NY-NYCPHL-001677/2020	EPI_ISL_823876	DOHMH Jamaica	New York City Public Health Laboratory	Jade Wang et al
USA/NY-NYCPHL-001678/2020	EPI_ISL_823875	DOHMH PHL	New York City Public Health Laboratory	Jade Wang et al
USA/NY-NYCPHL-001679/2020	EPI_ISL_823874	DOHMH Morrisania	New York City Public Health Laboratory	Jade Wang et al
USA/NY-NYCPHL-001680/2020	EPI_ISL_823873	DOHMH Morrisania	New York City Public Health Laboratory	Jade Wang et al
USA/NY-NYCPHL-001681/2020	EPI_ISL_823872	DOHMH Morrisania	New York City Public Health Laboratory	Jade Wang et al
USA/NY-NYCPHL-001682/2020	EPI_ISL_823871	DOHMH Jamaica	New York City Public Health Laboratory	Jade Wang et al
USA/NY-NYCPHL-001683/2020	EPI_ISL_823870	DOHMH Jamaica	New York City Public Health Laboratory	Jade Wang et al
USA/NY-NYCPHL-001684/2020	EPI_ISL_823869	DOHMH Central Harlem	New York City Public Health Laboratory	Jade Wang et al
USA/NY-NYCPHL-001685/2020	EPI_ISL_823868	DOHMH Corona	New York City Public Health Laboratory	Jade Wang et al
USA/NY-NYCPHL-001687/2020	EPI_ISL_823867	DOHMH Fort Greene	New York City Public Health Laboratory	Jade Wang et al
USA/NY-NYCPHL-001688/2020	EPI_ISL_823866	DOHMH Fort Greene	New York City Public Health Laboratory	Jade Wang et al
USA/NY-NYCPHL-001689/2020	EPI_ISL_823865	DOHMH Central Harlem	New York City Public Health Laboratory	Jade Wang et al
USA/NY-NYCPHL-001690/2020	EPI_ISL_823864	DOHMH Chelsea	New York City Public Health Laboratory	Jade Wang et al
USA/NY-NYCPHL-001691/2020	EPI_ISL_823863	DOHMH Corona	New York City Public Health Laboratory	Jade Wang et al
USA/NY-NYCPHL-001692/2020	EPI_ISL_823862	DOHMH Corona	New York City Public Health Laboratory	Jade Wang et al
USA/NY-NYCPHL-001693/2020	EPI_ISL_823861	DOHMH Corona	New York City Public Health Laboratory	Jade Wang et al
USA/NY-NYCPHL-001694/2020	EPI_ISL_823860	DOHMH Morrisania	New York City Public Health Laboratory	Jade Wang et al
USA/NY-NYCPHL-001695/2020	EPI_ISL_823859	DOHMH Morrisania	New York City Public Health Laboratory	Jade Wang et al
USA/NY-NYCPHL-001696/2020	EPI_ISL_823858	DOHMH Morrisania	New York City Public Health Laboratory	Jade Wang et al
USA/NY-NYCPHL-001697/2020	EPI_ISL_823857	DOHMH Morrisania	New York City Public Health Laboratory	Jade Wang et al
USA/NY-NYCPHL-001698/2020	EPI_ISL_823856	DOHMH Morrisania	New York City Public Health Laboratory	Jade Wang et al
USA/NY-NYCPHL-001699/2020	EPI_ISL_823855	DOHMH Morrisania	New York City Public Health Laboratory	Jade Wang et al
USA/NY-NYCPHL-001700/2020	EPI_ISL_823854	DOHMH Morrisania	New York City Public Health Laboratory	Jade Wang et al
USA/NY-NYCPHL-001702/2020	EPI_ISL_823853	DOHMH Crown Heights	New York City Public Health Laboratory	Jade Wang et al
USA/NY-NYCPHL-001704/2020	EPI_ISL_823852	DOHMH Crown Heights	New York City Public Health Laboratory	Jade Wang et al
USA/NY-NYCPHL-001705/2020	EPI_ISL_823851	DOHMH Fort Greene	New York City Public Health Laboratory	Jade Wang et al
USA/NY-NYCPHL-001706/2020	EPI_ISL_823850	DOHMH Corona	New York City Public Health Laboratory	Jade Wang et al
USA/NY-NYCPHL-001707/2020	EPI_ISL_823849	DOHMH Fort Greene	New York City Public Health Laboratory	Jade Wang et al
USA/NY-NYCPHL-001708/2020	EPI_ISL_823848	DOHMH Jamaica	New York City Public Health Laboratory	Jade Wang et al
USA/NY-NYCPHL-001709/2020	EPI_ISL_823847	DOHMH Jamaica	New York City Public Health Laboratory	Jade Wang et al
USA/NY-NYCPHL-001710/2020	EPI_ISL_823846	DOHMH Jamaica	New York City Public Health Laboratory	Jade Wang et al
USA/NY-NYCPHL-001711/2020	EPI_ISL_823845	DOHMH Morrisania	New York City Public Health Laboratory	Jade Wang et al
USA/NY-NYCPHL-001713/2020	EPI_ISL_823844	DOHMH Central Harlem	New York City Public Health Laboratory	Jade Wang et al
USA/NY-NYCPHL-001714/2020	EPI_ISL_823843	DOHMH Central Harlem	New York City Public Health Laboratory	Jade Wang et al
USA/NY-NYCPHL-001715/2020	EPI_ISL_823842	DOHMH PHL	New York City Public Health Laboratory	Jade Wang et al
USA/NY-NYCPHL-001716/2020	EPI_ISL_823841	DOHMH Riverside	New York City Public Health Laboratory	Jade Wang et al
USA/NY-NYCPHL-001717/2020	EPI_ISL_823840	DOHMH Central Harlem	New York City Public Health Laboratory	Jade Wang et al
USA/NY-NYCPHL-001718/2020	EPI_ISL_823839	DOHMH Central Harlem	New York City Public Health Laboratory	Jade Wang et al
USA/NY-NYCPHL-001719/2020	EPI_ISL_823838	DOHMH Central Harlem	New York City Public Health Laboratory	Jade Wang et al
USA/NY-NYCPHL-001720/2020	EPI_ISL_823837	DOHMH Corona	New York City Public Health Laboratory	Jade Wang et al
USA/NY-NYCPHL-001721/2020	EPI_ISL_823836	DOHMH Corona	New York City Public Health Laboratory	Jade Wang et al
USA/NY-NYCPHL-001722/2020	EPI_ISL_823835	DOHMH Corona	New York City Public Health Laboratory	Jade Wang et al
USA/NY-NYCPHL-001723/2020	EPI_ISL_823834	DOHMH Central Harlem	New York City Public Health Laboratory	Jade Wang et al
USA/NY-NYCPHL-001724/2020	EPI_ISL_823833	DOHMH Central Harlem	New York City Public Health Laboratory	Jade Wang et al
USA/NY-NYCPHL-001725/2020	EPI_ISL_823832	DOHMH Central Harlem	New York City Public Health Laboratory	Jade Wang et al
USA/NY-NYCPHL-001726/2020	EPI_ISL_823831	DOHMH Morrisania	New York City Public Health Laboratory	Jade Wang et al
USA/NY-NYCPHL-001727/2020	EPI_ISL_823830	DOHMH Morrisania	New York City Public Health Laboratory	Jade Wang et al
USA/NY-NYCPHL-001728/2020	EPI_ISL_823829	DOHMH Morrisania	New York City Public Health Laboratory	Jade Wang et al
USA/NY-NYCPHL-001730/2020	EPI_ISL_823828	DOHMH Corona	New York City Public Health Laboratory	Jade Wang et al
USA/NY-NYCPHL-001731/2020	EPI_ISL_823827	DOHMH Corona	New York City Public Health Laboratory	Jade Wang et al
USA/NY-NYCPHL-001732/2020	EPI_ISL_823826	DOHMH Corona	New York City Public Health Laboratory	Jade Wang et al
USA/NY-NYCPHL-001733/2020	EPI_ISL_823825	DOHMH Riverside	New York City Public Health Laboratory	Jade Wang et al
USA/NY-NYCPHL-001734/2020	EPI_ISL_823824	DOHMH Riverside	New York City Public Health Laboratory	Jade Wang et al
USA/NY-NYCPHL-001735/2020	EPI_ISL_823823	DOHMH Riverside	New York City Public Health Laboratory	Jade Wang et al
USA/NY-NYCPHL-001736/2020	EPI_ISL_823822	DOHMH Jamaica	New York City Public Health Laboratory	Jade Wang et al
USA/NY-NYCPHL-001737/2020	EPI_ISL_823821	DOHMH Jamaica	New York City Public Health Laboratory	Jade Wang et al
USA/NY-NYCPHL-001739/2020	EPI_ISL_823820	DOHMH PHL	New York City Public Health Laboratory	Jade Wang et al
USA/NY-NYCPHL-001740/2020	EPI_ISL_823819	DOHMH Corona	New York City Public Health Laboratory	Jade Wang et al
USA/NY-NYCPHL-001741/2020	EPI_ISL_823818	DOHMH Corona	New York City Public Health Laboratory	Jade Wang et al
USA/NY-NYCPHL-001742/2020	EPI_ISL_823817	DOHMH Corona	New York City Public Health Laboratory	Jade Wang et al
USA/NY-NYCPHL-001744/2020	EPI_ISL_823816	DOHMH Chelsea	New York City Public Health Laboratory	Jade Wang et al
USA/NY-NYCPHL-001745/2020	EPI_ISL_823815	DOHMH Chelsea	New York City Public Health Laboratory	Jade Wang et al
USA/NY-NYCPHL-001746/2020	EPI_ISL_823814	DOHMH Riverside	New York City Public Health Laboratory	Jade Wang et al
USA/NY-NYCPHL-001747/2020	EPI_ISL_823813	DOHMH Jamaica	New York City Public Health Laboratory	Jade Wang et al
USA/NY-NYCPHL-001750/2020	EPI_ISL_824301	DOHMH Crown Heights	New York City Public Health Laboratory	Jade Wang et al
USA/NY-NYCPHL-001751/2020	EPI_ISL_824302	DOHMH Jamaica	New York City Public Health Laboratory	Jade Wang et al
USA/NY-NYCPHL-001752/2020	EPI_ISL_824303	DOHMH Morrisania	New York City Public Health Laboratory	Jade Wang et al
USA/NY-NYCPHL-001753/2020	EPI_ISL_824299	DOHMH Morrisania	New York City Public Health Laboratory	Jade Wang et al
USA/NY-NYCPHL-001754/2020	EPI_ISL_824304	DOHMH Jamaica	New York City Public Health Laboratory	Jade Wang et al
USA/NY-NYCPHL-001755/2020	EPI_ISL_824305	DOHMH Jamaica	New York City Public Health Laboratory	Jade Wang et al
USA/NY-NYCPHL-001756/2020	EPI_ISL_824306	DOHMH PHL	New York City Public Health Laboratory	Jade Wang et al
USA/NY-NYCPHL-001757/2020	EPI_ISL_824307	DOHMH PHL	New York City Public Health Laboratory	Jade Wang et al
USA/NY-NYCPHL-001758/2020	EPI_ISL_824308	DOHMH Jamaica	New York City Public Health Laboratory	Jade Wang et al
USA/NY-NYCPHL-001760/2020	EPI_ISL_824309	DOHMH Jamaica	New York City Public Health Laboratory	Jade Wang et al
USA/NY-NYCPHL-001761/2020	EPI_ISL_824300	DOHMH Chelsea	New York City Public Health Laboratory	Jade Wang et al
USA/NY-NYCPHL-001762/2020	EPI_ISL_824297	DOHMH Jamaica	New York City Public Health Laboratory	Jade Wang et al
USA/NY-NYCPHL-001763/2020	EPI_ISL_824310	DOHMH Crown Heights	New York City Public Health Laboratory	Jade Wang et al
USA/NY-NYCPHL-001764/2020	EPI_ISL_824311	DOHMH Fort Greene	New York City Public Health Laboratory	Jade Wang et al
USA/NY-NYCPHL-001765/2020	EPI_ISL_824312	DOHMH Fort Greene	New York City Public Health Laboratory	Jade Wang et al
USA/NY-NYCPHL-001766/2020	EPI_ISL_824313	DOHMH Jamaica	New York City Public Health Laboratory	Jade Wang et al
USA/NY-NYCPHL-001767/2020	EPI_ISL_824314	DOHMH Corona	New York City Public Health Laboratory	Jade Wang et al
USA/NY-NYCPHL-001768/2020	EPI_ISL_824315	DOHMH Corona	New York City Public Health Laboratory	Jade Wang et al
USA/NY-NYCPHL-001769/2020	EPI_ISL_824316	DOHMH Crown Heights	New York City Public Health Laboratory	Jade Wang et al
USA/NY-NYCPHL-001771/2020	EPI_ISL_824317	DOHMH Central Harlem	New York City Public Health Laboratory	Jade Wang et al
USA/NY-NYCPHL-001772/2020	EPI_ISL_824318	DOHMH Central Harlem	New York City Public Health Laboratory	Jade Wang et al
USA/NY-NYCPHL-001773/2020	EPI_ISL_824319	DOHMH Chelsea	New York City Public Health Laboratory	Jade Wang et al
USA/NY-NYCPHL-001774/2020	EPI_ISL_824320	DOHMH Corona	New York City Public Health Laboratory	Jade Wang et al
USA/NY-NYCPHL-001775/2020	EPI_ISL_824321	DOHMH Fort Greene	New York City Public Health Laboratory	Jade Wang et al
USA/NY-NYCPHL-001776/2020	EPI_ISL_824322	DOHMH Fort Greene	New York City Public Health Laboratory	Jade Wang et al
USA/NY-NYCPHL-001777/2020	EPI_ISL_824323	DOHMH Morrisania	New York City Public Health Laboratory	Jade Wang et al
USA/NY-NYCPHL-001778/2020	EPI_ISL_824295	DOHMH Morrisania	New York City Public Health Laboratory	Jade Wang et al
USA/NY-NYCPHL-001780/2020	EPI_ISL_824324	DOHMH Morrisania	New York City Public Health Laboratory	Jade Wang et al
USA/NY-NYCPHL-001781/2020	EPI_ISL_824325	DOHMH Morrisania	New York City Public Health Laboratory	Jade Wang et al
USA/NY-NYCPHL-001782/2020	EPI_ISL_824326	DOHMH Morrisania	New York City Public Health Laboratory	Jade Wang et al
USA/NY-NYCPHL-001783/2020	EPI_ISL_824327	DOHMH Morrisania	New York City Public Health Laboratory	Jade Wang et al
USA/NY-NYCPHL-001785/2020	EPI_ISL_824328	DOHMH Corona	New York City Public Health Laboratory	Jade Wang et al
USA/NY-NYCPHL-001786/2020	EPI_ISL_824329	DOHMH Jamaica	New York City Public Health Laboratory	Jade Wang et al
USA/NY-NYCPHL-001787/2020	EPI_ISL_824330	DOHMH Jamaica	New York City Public Health Laboratory	Jade Wang et al
USA/NY-NYCPHL-001788/2020	EPI_ISL_824331	DOHMH Corona	New York City Public Health Laboratory	Jade Wang et al
USA/NY-NYCPHL-001791/2020	EPI_ISL_812722	DOHMH PHL	New York City Public Health Laboratory	Jade Wang et al
USA/NY-NYCPHL-001792/2020	EPI_ISL_812723	DOHMH PHL	New York City Public Health Laboratory	Jade Wang et al
USA/NY-NYCPHL-001793/2020	EPI_ISL_812724	DOHMH PHL	New York City Public Health Laboratory	Jade Wang et al
USA/NY-NYCPHL-001794/2020	EPI_ISL_812725	DOHMH Crown Heights	New York City Public Health Laboratory	Jade Wang et al
USA/NY-NYCPHL-001795/2020	EPI_ISL_812726	DOHMH Corona	New York City Public Health Laboratory	Jade Wang et al
USA/NY-NYCPHL-001796/2020	EPI_ISL_812727	DOHMH Jamaica	New York City Public Health Laboratory	Jade Wang et al
USA/NY-NYCPHL-001799/2020	EPI_ISL_812728	DOHMH Riverside	New York City Public Health Laboratory	Jade Wang et al
USA/NY-NYCPHL-001800/2020	EPI_ISL_812729	DOHMH Central Harlem	New York City Public Health Laboratory	Jade Wang et al
USA/NY-NYCPHL-001801/2020	EPI_ISL_812730	DOHMH Crown Heights	New York City Public Health Laboratory	Jade Wang et al
USA/NY-NYCPHL-001802/2020	EPI_ISL_812731	DOHMH Jamaica	New York City Public Health Laboratory	Jade Wang et al
USA/NY-NYCPHL-001803/2020	EPI_ISL_812732	DOHMH Corona	New York City Public Health Laboratory	Jade Wang et al
USA/NY-NYCPHL-001804/2020	EPI_ISL_812733	DOHMH Corona	New York City Public Health Laboratory	Jade Wang et al
USA/NY-NYCPHL-001805/2020	EPI_ISL_812734	DOHMH Crown Heights	New York City Public Health Laboratory	Jade Wang et al
USA/NY-NYCPHL-001806/2020	EPI_ISL_812735	DOHMH Morrisania	New York City Public Health Laboratory	Jade Wang et al
USA/NY-NYCPHL-001807/2020	EPI_ISL_812736	DOHMH Morrisania	New York City Public Health Laboratory	Jade Wang et al
USA/NY-NYCPHL-001809/2020	EPI_ISL_812737	DOHMH Morrisania	New York City Public Health Laboratory	Jade Wang et al
USA/NY-NYCPHL-001810/2020	EPI_ISL_812738	DOHMH Crown Heights	New York City Public Health Laboratory	Jade Wang et al
USA/NY-NYCPHL-001812/2020	EPI_ISL_812739	DOHMH Central Harlem	New York City Public Health Laboratory	Jade Wang et al
USA/NY-NYCPHL-001813/2020	EPI_ISL_812740	DOHMH Corona	New York City Public Health Laboratory	Jade Wang et al
USA/NY-NYCPHL-001815/2020	EPI_ISL_812741	DOHMH Central Harlem	New York City Public Health Laboratory	Jade Wang et al
USA/NY-NYCPHL-001816/2020	EPI_ISL_812742	DOHMH Corona	New York City Public Health Laboratory	Jade Wang et al
USA/NY-NYCPHL-001817/2020	EPI_ISL_812743	DOHMH Corona	New York City Public Health Laboratory	Jade Wang et al
USA/NY-NYCPHL-001818/2020	EPI_ISL_812744	DOHMH Corona	New York City Public Health Laboratory	Jade Wang et al
USA/NY-NYCPHL-001819/2020	EPI_ISL_812745	DOHMH Riverside	New York City Public Health Laboratory	Jade Wang et al
USA/NY-NYCPHL-001820/2020	EPI_ISL_812746	DOHMH Corona	New York City Public Health Laboratory	Jade Wang et al
USA/NY-NYCPHL-001821/2020	EPI_ISL_812747	DOHMH Corona	New York City Public Health Laboratory	Jade Wang et al
USA/NY-NYCPHL-001822/2020	EPI_ISL_812748	DOHMH Corona	New York City Public Health Laboratory	Jade Wang et al
USA/NY-NYCPHL-001823/2020	EPI_ISL_812749	DOHMH Central Harlem	New York City Public Health Laboratory	Jade Wang et al
USA/NY-NYCPHL-001824/2020	EPI_ISL_812750	DOHMH Corona	New York City Public Health Laboratory	Jade Wang et al
USA/NY-NYCPHL-001826/2020	EPI_ISL_812751	DOHMH Corona	New York City Public Health Laboratory	Jade Wang et al
USA/NY-NYCPHL-001827/2020	EPI_ISL_812752	DOHMH Crown Heights	New York City Public Health Laboratory	Jade Wang et al
USA/NY-NYCPHL-001828/2020	EPI_ISL_812753	DOHMH Morrisania	New York City Public Health Laboratory	Jade Wang et al
USA/NY-NYCPHL-001829/2020	EPI_ISL_812754	DOHMH Morrisania	New York City Public Health Laboratory	Jade Wang et al
USA/NY-NYCPHL-001830/2020	EPI_ISL_812755	DOHMH Morrisania	New York City Public Health Laboratory	Jade Wang et al
USA/NY-NYCPHL-001831/2020	EPI_ISL_812756	DOHMH Morrisania	New York City Public Health Laboratory	Jade Wang et al
USA/NY-NYCPHL-001832/2020	EPI_ISL_812757	DOHMH Morrisania	New York City Public Health Laboratory	Jade Wang et al
USA/NY-NYCPHL-001833/2020	EPI_ISL_812758	DOHMH Crown Heights	New York City Public Health Laboratory	Jade Wang et al
USA/NY-NYCPHL-001835/2020	EPI_ISL_812759	DOHMH Riverside	New York City Public Health Laboratory	Jade Wang et al
USA/NY-NYCPHL-001836/2020	EPI_ISL_812760	DOHMH Corona	New York City Public Health Laboratory	Jade Wang et al
USA/NY-NYCPHL-001837/2020	EPI_ISL_832277	DOHMH Corona	New York City Public Health Laboratory	Jade Wang et al
USA/NY-NYCPHL-001838/2020	EPI_ISL_832278	DOHMH Corona	New York City Public Health Laboratory	Jade Wang et al
USA/NY-NYCPHL-001839/2020	EPI_ISL_832279	DOHMH Corona	New York City Public Health Laboratory	Jade Wang et al
USA/NY-NYCPHL-001841/2020	EPI_ISL_832280	DOHMH Morrisania	New York City Public Health Laboratory	Jade Wang et al
USA/NY-NYCPHL-001842/2020	EPI_ISL_832281	DOHMH Morrisania	New York City Public Health Laboratory	Jade Wang et al
USA/NY-NYCPHL-001843/2020	EPI_ISL_832282	DOHMH Chelsea	New York City Public Health Laboratory	Jade Wang et al
USA/NY-NYCPHL-001845/2020	EPI_ISL_832272	DOHMH Jamaica	New York City Public Health Laboratory	Jade Wang et al
USA/NY-NYCPHL-001846/2020	EPI_ISL_832273	DOHMH Jamaica	New York City Public Health Laboratory	Jade Wang et al
USA/NY-NYCPHL-001850/2020	EPI_ISL_832274	DOHMH Jamaica	New York City Public Health Laboratory	Jade Wang et al
USA/NY-NYCPHL-001851/2020	EPI_ISL_832283	DOHMH Jamaica	New York City Public Health Laboratory	Jade Wang et al
USA/NY-NYCPHL-001852/2020	EPI_ISL_832284	DOHMH Central Harlem	New York City Public Health Laboratory	Jade Wang et al
USA/NY-NYCPHL-001853/2020	EPI_ISL_832275	DOHMH Crown Heights	New York City Public Health Laboratory	Jade Wang et al
USA/NY-NYCPHL-001854/2020	EPI_ISL_832276	DOHMH Jamaica	New York City Public Health Laboratory	Jade Wang et al
USA/NY-NYCPHL-001855/2020	EPI_ISL_832285	DOHMH Morrisania	New York City Public Health Laboratory	Jade Wang et al
USA/NY-NYCPHL-001856/2020	EPI_ISL_832289	DOHMH Morrisania	New York City Public Health Laboratory	Jade Wang et al
USA/NY-NYCPHL-001857/2020	EPI_ISL_832255	DOHMH Morrisania	New York City Public Health Laboratory	Jade Wang et al
USA/NY-NYCPHL-001858/2020	EPI_ISL_832290	DOHMH Corona	New York City Public Health Laboratory	Jade Wang et al
USA/NY-NYCPHL-001859/2020	EPI_ISL_832260	DOHMH Corona	New York City Public Health Laboratory	Jade Wang et al
USA/NY-NYCPHL-001860/2020	EPI_ISL_832261	DOHMH Corona	New York City Public Health Laboratory	Jade Wang et al
USA/NY-NYCPHL-001861/2020	EPI_ISL_832262	DOHMH Corona	New York City Public Health Laboratory	Jade Wang et al
USA/NY-NYCPHL-001862/2020	EPI_ISL_832291	DOHMH Corona	New York City Public Health Laboratory	Jade Wang et al
USA/NY-NYCPHL-001863/2020	EPI_ISL_832250	DOHMH Jamaica	New York City Public Health Laboratory	Jade Wang et al
USA/NY-NYCPHL-001864/2020	EPI_ISL_832258	DOHMH PHL	New York City Public Health Laboratory	Jade Wang et al
USA/NY-NYCPHL-001865/2020	EPI_ISL_832292	DOHMH Crown Heights	New York City Public Health Laboratory	Jade Wang et al
USA/NY-NYCPHL-001866/2020	EPI_ISL_832293	DOHMH Crown Heights	New York City Public Health Laboratory	Jade Wang et al
USA/NY-NYCPHL-001867/2020	EPI_ISL_832294	DOHMH Jamaica	New York City Public Health Laboratory	Jade Wang et al
USA/NY-NYCPHL-001869/2020	EPI_ISL_832286	DOHMH Fort Greene	New York City Public Health Laboratory	Jade Wang et al
USA/NY-NYCPHL-001870/2020	EPI_ISL_832287	DOHMH Crown Heights	New York City Public Health Laboratory	Jade Wang et al
USA/NY-NYCPHL-001871/2020	EPI_ISL_832288	DOHMH Crown Heights	New York City Public Health Laboratory	Jade Wang et al
USA/NY-NYCPHL-001872/2020	EPI_ISL_832244	DOHMH Crown Heights	New York City Public Health Laboratory	Jade Wang et al
USA/NY-NYCPHL-001873/2020	EPI_ISL_832295	DOHMH Crown Heights	New York City Public Health Laboratory	Jade Wang et al
USA/NY-NYCPHL-001874/2020	EPI_ISL_832296	DOHMH Riverside	New York City Public Health Laboratory	Jade Wang et al
USA/NY-NYCPHL-001875/2020	EPI_ISL_832297	DOHMH Jamaica	New York City Public Health Laboratory	Jade Wang et al
USA/NY-NYCPHL-001876/2020	EPI_ISL_832298	DOHMH Jamaica	New York City Public Health Laboratory	Jade Wang et al
USA/NY-NYCPHL-001878/2020	EPI_ISL_832264	DOHMH Morrisania	New York City Public Health Laboratory	Jade Wang et al
USA/NY-NYCPHL-001879/2020	EPI_ISL_832299	DOHMH Morrisania	New York City Public Health Laboratory	Jade Wang et al
USA/NY-NYCPHL-001882/2020	EPI_ISL_832300	DOHMH Central Harlem	New York City Public Health Laboratory	Jade Wang et al
USA/NY-NYCPHL-001883/2020	EPI_ISL_832256	DOHMH Central Harlem	New York City Public Health Laboratory	Jade Wang et al
USA/NY-NYCPHL-001885/2020	EPI_ISL_832301	DOHMH Chelsea	New York City Public Health Laboratory	Jade Wang et al
USA/NY-NYCPHL-001886/2020	EPI_ISL_832302	DOHMH Chelsea	New York City Public Health Laboratory	Jade Wang et al
USA/NY-NYCPHL-001887/2020	EPI_ISL_832245	DOHMH Corona	New York City Public Health Laboratory	Jade Wang et al
USA/NY-NYCPHL-001888/2020	EPI_ISL_832254	DOHMH Corona	New York City Public Health Laboratory	Jade Wang et al
USA/NY-NYCPHL-001889/2020	EPI_ISL_832303	DOHMH Corona	New York City Public Health Laboratory	Jade Wang et al
USA/NY-NYCPHL-001890/2020	EPI_ISL_832253	DOHMH Corona	New York City Public Health Laboratory	Jade Wang et al
USA/NY-NYCPHL-001891/2020	EPI_ISL_832251	DOHMH Corona	New York City Public Health Laboratory	Jade Wang et al
USA/NY-NYCPHL-001892/2020	EPI_ISL_832304	DOHMH Corona	New York City Public Health Laboratory	Jade Wang et al
USA/NY-NYCPHL-001894/2020	EPI_ISL_832268	DOHMH Fort Greene	New York City Public Health Laboratory	Jade Wang et al
USA/NY-NYCPHL-001895/2020	EPI_ISL_832305	DOHMH Riverside	New York City Public Health Laboratory	Jade Wang et al
USA/NY-NYCPHL-001896/2020	EPI_ISL_832306	DOHMH Jamaica	New York City Public Health Laboratory	Jade Wang et al
USA/NY-NYCPHL-001897/2020	EPI_ISL_832307	DOHMH Jamaica	New York City Public Health Laboratory	Jade Wang et al
USA/NY-NYCPHL-001898/2020	EPI_ISL_832308	DOHMH Jamaica	New York City Public Health Laboratory	Jade Wang et al
USA/NY-NYCPHL-001899/2020	EPI_ISL_832309	DOHMH Jamaica	New York City Public Health Laboratory	Jade Wang et al
USA/NY-NYCPHL-001900/2020	EPI_ISL_832310	DOHMH Jamaica	New York City Public Health Laboratory	Jade Wang et al
USA/NY-NYCPHL-001901/2020	EPI_ISL_832311	DOHMH Jamaica	New York City Public Health Laboratory	Jade Wang et al
USA/NY-NYCPHL-001902/2020	EPI_ISL_832312	DOHMH Central Harlem	New York City Public Health Laboratory	Jade Wang et al
USA/NY-NYCPHL-001903/2020	EPI_ISL_832313	DOHMH Chelsea	New York City Public Health Laboratory	Jade Wang et al
USA/NY-NYCPHL-001904/2020	EPI_ISL_832314	DOHMH Chelsea	New York City Public Health Laboratory	Jade Wang et al
USA/NY-NYCPHL-001905/2020	EPI_ISL_832315	DOHMH Morrisania	New York City Public Health Laboratory	Jade Wang et al
USA/NY-NYCPHL-001906/2020	EPI_ISL_832316	DOHMH Morrisania	New York City Public Health Laboratory	Jade Wang et al
USA/NY-NYCPHL-001907/2020	EPI_ISL_832257	DOHMH Morrisania	New York City Public Health Laboratory	Jade Wang et al
USA/NY-NYCPHL-001910/2020	EPI_ISL_832248	DOHMH Morrisania	New York City Public Health Laboratory	Jade Wang et al
USA/NY-NYCPHL-001911/2020	EPI_ISL_832317	DOHMH Jamaica	New York City Public Health Laboratory	Jade Wang et al
USA/NY-NYCPHL-001912/2020	EPI_ISL_832318	DOHMH Jamaica	New York City Public Health Laboratory	Jade Wang et al
USA/NY-NYCPHL-001913/2020	EPI_ISL_832319	DOHMH Jamaica	New York City Public Health Laboratory	Jade Wang et al
USA/NY-NYCPHL-001914/2020	EPI_ISL_832320	DOHMH Corona	New York City Public Health Laboratory	Jade Wang et al
USA/NY-NYCPHL-001916/2020	EPI_ISL_832321	DOHMH Corona	New York City Public Health Laboratory	Jade Wang et al
USA/NY-NYCPHL-001917/2020	EPI_ISL_832322	DOHMH Corona	New York City Public Health Laboratory	Jade Wang et al
USA/NY-NYCPHL-001918/2020	EPI_ISL_832323	DOHMH Jamaica	New York City Public Health Laboratory	Jade Wang et al
USA/NY-NYCPHL-001919/2020	EPI_ISL_832324	DOHMH Jamaica	New York City Public Health Laboratory	Jade Wang et al
USA/NY-NYCPHL-001921/2020	EPI_ISL_832325	DOHMH Corona	New York City Public Health Laboratory	Jade Wang et al
USA/NY-NYCPHL-001922/2020	EPI_ISL_832263	DOHMH Jamaica	New York City Public Health Laboratory	Jade Wang et al
USA/NY-NYCPHL-001923/2020	EPI_ISL_832326	DOHMH Riverside	New York City Public Health Laboratory	Jade Wang et al
USA/NY-NYCPHL-001924/2020	EPI_ISL_832270	DOHMH Riverside	New York City Public Health Laboratory	Jade Wang et al
USA/NY-NYCPHL-001925/2020	EPI_ISL_832247	DOHMH Morrisania	New York City Public Health Laboratory	Jade Wang et al
USA/NY-NYCPHL-001926/2020	EPI_ISL_832327	DOHMH Morrisania	New York City Public Health Laboratory	Jade Wang et al
USA/NY-NYCPHL-001927/2020	EPI_ISL_832328	DOHMH Jamaica	New York City Public Health Laboratory	Jade Wang et al
USA/NY-NYCPHL-001928/2020	EPI_ISL_832329	DOHMH Jamaica	New York City Public Health Laboratory	Jade Wang et al
USA/NY-NYCPHL-001929/2020	EPI_ISL_832330	DOHMH Jamaica	New York City Public Health Laboratory	Jade Wang et al
USA/NY-NYCPHL-001930/2020	EPI_ISL_832331	DOHMH Corona	New York City Public Health Laboratory	Jade Wang et al
USA/NY-NYCPHL-001931/2020	EPI_ISL_832332	DOHMH Corona	New York City Public Health Laboratory	Jade Wang et al
USA/NY-NYCPHL-001932/2020	EPI_ISL_832252	DOHMH Corona	New York City Public Health Laboratory	Jade Wang et al
USA/NY-NYCPHL-001933/2020	EPI_ISL_832333	DOHMH Corona	New York City Public Health Laboratory	Jade Wang et al
USA/NY-NYCPHL-001934/2020	EPI_ISL_832334	DOHMH Corona	New York City Public Health Laboratory	Jade Wang et al
USA/NY-NYCPHL-001935/2020	EPI_ISL_832243	DOHMH Corona	New York City Public Health Laboratory	Jade Wang et al
USA/NY-NYCPHL-001936/2020	EPI_ISL_832335	DOHMH Corona	New York City Public Health Laboratory	Jade Wang et al
USA/NY-NYCPHL-001938/2020	EPI_ISL_832336	DOHMH Central Harlem	New York City Public Health Laboratory	Jade Wang et al
USA/NY-NYCPHL-001939/2020	EPI_ISL_832337	DOHMH Central Harlem	New York City Public Health Laboratory	Jade Wang et al
USA/NY-NYCPHL-001940/2020	EPI_ISL_832271	DOHMH Riverside	New York City Public Health Laboratory	Jade Wang et al
USA/NY-NYCPHL-001941/2020	EPI_ISL_832339	DOHMH Riverside	New York City Public Health Laboratory	Jade Wang et al
USA/NY-NYCPHL-001942/2020	EPI_ISL_832269	DOHMH Fort Greene	New York City Public Health Laboratory	Jade Wang et al
USA/NY-NYCPHL-001943/2020	EPI_ISL_832340	DOHMH Crown Heights	New York City Public Health Laboratory	Jade Wang et al
USA/NY-NYCPHL-001944/2020	EPI_ISL_832338	DOHMH Crown Heights	New York City Public Health Laboratory	Jade Wang et al
USA/NY-NYCPHL-001945/2020	EPI_ISL_832341	DOHMH Chelsea	New York City Public Health Laboratory	Jade Wang et al
USA/NY-NYCPHL-001946/2020	EPI_ISL_832342	DOHMH Morrisania	New York City Public Health Laboratory	Jade Wang et al
USA/NY-NYCPHL-001947/2020	EPI_ISL_832343	DOHMH Morrisania	New York City Public Health Laboratory	Jade Wang et al
USA/NY-NYCPHL-001948/2020	EPI_ISL_832344	DOHMH Morrisania	New York City Public Health Laboratory	Jade Wang et al
USA/NY-NYCPHL-001949/2020	EPI_ISL_832345	DOHMH Morrisania	New York City Public Health Laboratory	Jade Wang et al
USA/NY-NYCPHL-001950/2020	EPI_ISL_832346	DOHMH Central Harlem	New York City Public Health Laboratory	Jade Wang et al
USA/NY-NYCPHL-001951/2020	EPI_ISL_832347	DOHMH Central Harlem	New York City Public Health Laboratory	Jade Wang et al
USA/NY-NYCPHL-001952/2020	EPI_ISL_832267	DOHMH Central Harlem	New York City Public Health Laboratory	Jade Wang et al
USA/NY-NYCPHL-001953/2020	EPI_ISL_832266	DOHMH Central Harlem	New York City Public Health Laboratory	Jade Wang et al
USA/NY-NYCPHL-001954/2020	EPI_ISL_832348	DOHMH Central Harlem	New York City Public Health Laboratory	Jade Wang et al
USA/NY-NYCPHL-001955/2020	EPI_ISL_832349	DOHMH Central Harlem	New York City Public Health Laboratory	Jade Wang et al
USA/NY-NYCPHL-001956/2020	EPI_ISL_832350	DOHMH Central Harlem	New York City Public Health Laboratory	Jade Wang et al
USA/NY-NYCPHL-001958/2020	EPI_ISL_832246	DOHMH Jamaica	New York City Public Health Laboratory	Jade Wang et al
USA/NY-NYCPHL-001959/2020	EPI_ISL_832351	DOHMH Corona	New York City Public Health Laboratory	Jade Wang et al
USA/NY-NYCPHL-001960/2020	EPI_ISL_832352	DOHMH PHL	New York City Public Health Laboratory	Jade Wang et al
USA/NY-NYCPHL-001961/2020	EPI_ISL_832353	DOHMH PHL	New York City Public Health Laboratory	Jade Wang et al
USA/NY-NYCPHL-001964/2020	EPI_ISL_832249	DOHMH PHL	New York City Public Health Laboratory	Jade Wang et al
USA/NY-NYCPHL-001965/2020	EPI_ISL_832354	DOHMH Jamaica	New York City Public Health Laboratory	Jade Wang et al
USA/NY-NYCPHL-001966/2020	EPI_ISL_832355	DOHMH Corona	New York City Public Health Laboratory	Jade Wang et al
USA/NY-NYCPHL-001967/2020	EPI_ISL_832356	DOHMH Corona	New York City Public Health Laboratory	Jade Wang et al
USA/NY-NYCPHL-001968/2020	EPI_ISL_832357	DOHMH Jamaica	New York City Public Health Laboratory	Jade Wang et al
USA/NY-NYCPHL-001970/2020	EPI_ISL_832358	DOHMH Jamaica	New York City Public Health Laboratory	Jade Wang et al
USA/NY-NYCPHL-001971/2020	EPI_ISL_832359	DOHMH Corona	New York City Public Health Laboratory	Jade Wang et al
USA/NY-NYCPHL-001972/2020	EPI_ISL_832360	DOHMH Corona	New York City Public Health Laboratory	Jade Wang et al
USA/NY-NYCPHL-001973/2020	EPI_ISL_832265	DOHMH Jamaica	New York City Public Health Laboratory	Jade Wang et al
USA/NY-NYCPHL-001974/2020	EPI_ISL_832361	DOHMH Jamaica	New York City Public Health Laboratory	Jade Wang et al
USA/NY-NYCPHL-001975/2020	EPI_ISL_832259	DOHMH PHL	New York City Public Health Laboratory	Jade Wang et al
USA/NY-NYCPHL-001976/2020	EPI_ISL_832362	DOHMH Chelsea	New York City Public Health Laboratory	Jade Wang et al
USA/NY-NYCPHL-001977/2020	EPI_ISL_832363	DOHMH Chelsea	New York City Public Health Laboratory	Jade Wang et al
USA/NY-NYCPHL-001978/2020	EPI_ISL_857279	DOHMH Fort Greene	New York City Public Health Laboratory	Jade Wang et al
USA/NY-NYCPHL-001979/2020	EPI_ISL_857280	DOHMH Fort Greene	New York City Public Health Laboratory	Jade Wang et al
USA/NY-NYCPHL-001981/2020	EPI_ISL_857281	DOHMH Riverside	New York City Public Health Laboratory	Jade Wang et al
USA/NY-NYCPHL-001982/2020	EPI_ISL_857282	DOHMH Morrisania	New York City Public Health Laboratory	Jade Wang et al
USA/NY-NYCPHL-001984/2020	EPI_ISL_857283	DOHMH Morrisania	New York City Public Health Laboratory	Jade Wang et al
USA/NY-NYCPHL-001985/2020	EPI_ISL_857187	DOHMH PHL	New York City Public Health Laboratory	Jade Wang et al
USA/NY-NYCPHL-001986/2020	EPI_ISL_857192	DOHMH PHL	New York City Public Health Laboratory	Jade Wang et al
USA/NY-NYCPHL-001987/2020	EPI_ISL_857284	DOHMH PHL	New York City Public Health Laboratory	Jade Wang et al
USA/NY-NYCPHL-001990/2020	EPI_ISL_857258	DOHMH Central Harlem	New York City Public Health Laboratory	Jade Wang et al
USA/NY-NYCPHL-001991/2020	EPI_ISL_857205	DOHMH Central Harlem	New York City Public Health Laboratory	Jade Wang et al
USA/NY-NYCPHL-001992/2020	EPI_ISL_857259	DOHMH Central Harlem	New York City Public Health Laboratory	Jade Wang et al
USA/NY-NYCPHL-001993/2020	EPI_ISL_857285	DOHMH Central Harlem	New York City Public Health Laboratory	Jade Wang et al
USA/NY-NYCPHL-001994/2020	EPI_ISL_857286	DOHMH Central Harlem	New York City Public Health Laboratory	Jade Wang et al
USA/NY-NYCPHL-001995/2020	EPI_ISL_857196	DOHMH Crown Heights	New York City Public Health Laboratory	Jade Wang et al
USA/NY-NYCPHL-001996/2020	EPI_ISL_857260	DOHMH Chelsea	New York City Public Health Laboratory	Jade Wang et al
USA/NY-NYCPHL-001997/2020	EPI_ISL_857261	DOHMH Chelsea	New York City Public Health Laboratory	Jade Wang et al
USA/NY-NYCPHL-001998/2020	EPI_ISL_857262	DOHMH Chelsea	New York City Public Health Laboratory	Jade Wang et al
USA/NY-NYCPHL-001999/2020	EPI_ISL_857263	DOHMH Corona	New York City Public Health Laboratory	Jade Wang et al
USA/NY-NYCPHL-002000/2020	EPI_ISL_857264	DOHMH Corona	New York City Public Health Laboratory	Jade Wang et al
USA/NY-NYCPHL-002003/2020	EPI_ISL_857189	DOHMH Corona	New York City Public Health Laboratory	Jade Wang et al
USA/NY-NYCPHL-002005/2020	EPI_ISL_857265	DOHMH Fort Greene	New York City Public Health Laboratory	Jade Wang et al
USA/NY-NYCPHL-002006/2020	EPI_ISL_857266	DOHMH PHL	New York City Public Health Laboratory	Jade Wang et al
USA/NY-NYCPHL-002007/2020	EPI_ISL_857267	DOHMH Jamaica	New York City Public Health Laboratory	Jade Wang et al
USA/NY-NYCPHL-002008/2020	EPI_ISL_857268	DOHMH Jamaica	New York City Public Health Laboratory	Jade Wang et al
USA/NY-NYCPHL-002009/2020	EPI_ISL_857269	DOHMH Jamaica	New York City Public Health Laboratory	Jade Wang et al
USA/NY-NYCPHL-002010/2020	EPI_ISL_857270	DOHMH Jamaica	New York City Public Health Laboratory	Jade Wang et al
USA/NY-NYCPHL-002011/2020	EPI_ISL_857191	DOHMH Morrisania	New York City Public Health Laboratory	Jade Wang et al
USA/NY-NYCPHL-002012/2020	EPI_ISL_857271	DOHMH Morrisania	New York City Public Health Laboratory	Jade Wang et al
USA/NY-NYCPHL-002013/2020	EPI_ISL_857272	DOHMH Morrisania	New York City Public Health Laboratory	Jade Wang et al
USA/NY-NYCPHL-002014/2020	EPI_ISL_857273	DOHMH Morrisania	New York City Public Health Laboratory	Jade Wang et al
USA/NY-NYCPHL-002015/2020	EPI_ISL_857274	DOHMH Jamaica	New York City Public Health Laboratory	Jade Wang et al
USA/NY-NYCPHL-002016/2020	EPI_ISL_857275	DOHMH Jamaica	New York City Public Health Laboratory	Jade Wang et al
USA/NY-NYCPHL-002017/2020	EPI_ISL_857276	DOHMH Jamaica	New York City Public Health Laboratory	Jade Wang et al
USA/NY-NYCPHL-002019/2020	EPI_ISL_857277	DOHMH Corona	New York City Public Health Laboratory	Jade Wang et al
USA/NY-NYCPHL-002020/2020	EPI_ISL_857239	DOHMH Corona	New York City Public Health Laboratory	Jade Wang et al
USA/NY-NYCPHL-002021/2020	EPI_ISL_857240	DOHMH Corona	New York City Public Health Laboratory	Jade Wang et al
USA/NY-NYCPHL-002024/2020	EPI_ISL_857241	DOHMH Jamaica	New York City Public Health Laboratory	Jade Wang et al
USA/NY-NYCPHL-002025/2020	EPI_ISL_857242	DOHMH Jamaica	New York City Public Health Laboratory	Jade Wang et al
USA/NY-NYCPHL-002026/2020	EPI_ISL_857243	DOHMH Jamaica	New York City Public Health Laboratory	Jade Wang et al
USA/NY-NYCPHL-002027/2020	EPI_ISL_857244	DOHMH Jamaica	New York City Public Health Laboratory	Jade Wang et al
USA/NY-NYCPHL-002028/2020	EPI_ISL_857245	DOHMH Jamaica	New York City Public Health Laboratory	Jade Wang et al
USA/NY-NYCPHL-002029/2020	EPI_ISL_857246	DOHMH Jamaica	New York City Public Health Laboratory	Jade Wang et al
USA/NY-NYCPHL-002030/2020	EPI_ISL_857247	DOHMH Jamaica	New York City Public Health Laboratory	Jade Wang et al
USA/NY-NYCPHL-002031/2020	EPI_ISL_857248	DOHMH Jamaica	New York City Public Health Laboratory	Jade Wang et al
USA/NY-NYCPHL-002032/2020	EPI_ISL_857249	DOHMH Jamaica	New York City Public Health Laboratory	Jade Wang et al
USA/NY-NYCPHL-002033/2020	EPI_ISL_857250	DOHMH Jamaica	New York City Public Health Laboratory	Jade Wang et al
USA/NY-NYCPHL-002034/2020	EPI_ISL_857251	DOHMH Morrisania	New York City Public Health Laboratory	Jade Wang et al
USA/NY-NYCPHL-002035/2020	EPI_ISL_857252	DOHMH Morrisania	New York City Public Health Laboratory	Jade Wang et al
USA/NY-NYCPHL-002036/2020	EPI_ISL_857253	DOHMH Chelsea	New York City Public Health Laboratory	Jade Wang et al
USA/NY-NYCPHL-002037/2020	EPI_ISL_857254	DOHMH Chelsea	New York City Public Health Laboratory	Jade Wang et al
USA/NY-NYCPHL-002038/2020	EPI_ISL_857255	DOHMH Central Harlem	New York City Public Health Laboratory	Jade Wang et al
USA/NY-NYCPHL-002039/2020	EPI_ISL_857256	DOHMH Fort Greene	New York City Public Health Laboratory	Jade Wang et al
USA/NY-NYCPHL-002040/2020	EPI_ISL_857202	DOHMH PHL	New York City Public Health Laboratory	Jade Wang et al
USA/NY-NYCPHL-002041/2020	EPI_ISL_857278	DOHMH PHL	New York City Public Health Laboratory	Jade Wang et al
USA/NY-NYCPHL-002042/2020	EPI_ISL_857190	DOHMH PHL	New York City Public Health Laboratory	Jade Wang et al
USA/NY-NYCPHL-002043/2020	EPI_ISL_857257	DOHMH PHL	New York City Public Health Laboratory	Jade Wang et al
USA/NY-NYCPHL-002044/2020	EPI_ISL_857193	OCME Office Of Chief Medical Examiner	New York City Public Health Laboratory	Jade Wang et al
USA/NY-NYCPHL-002046/2020	EPI_ISL_857186	OCME Office Of Chief Medical Examiner	New York City Public Health Laboratory	Jade Wang et al
USA/NY-NYCPHL-002047/2020	EPI_ISL_857291	OCME Office Of Chief Medical Examiner	New York City Public Health Laboratory	Jade Wang et al
USA/NY-NYCPHL-002048/2020	EPI_ISL_857294	OCME Office Of Chief Medical Examiner	New York City Public Health Laboratory	Jade Wang et al
USA/NY-NYCPHL-002049/2020	EPI_ISL_857289	OCME Office Of Chief Medical Examiner	New York City Public Health Laboratory	Jade Wang et al
USA/NY-NYCPHL-002050/2020	EPI_ISL_857295	OCME Office Of Chief Medical Examiner	New York City Public Health Laboratory	Jade Wang et al
USA/NY-NYCPHL-002051/2020	EPI_ISL_857292	OCME Office Of Chief Medical Examiner	New York City Public Health Laboratory	Jade Wang et al
USA/NY-NYCPHL-002052/2020	EPI_ISL_857188	Department of Homeless Services	New York City Public Health Laboratory	Jade Wang et al
USA/NY-NYCPHL-002053/2020	EPI_ISL_857290	Department of Homeless Services	New York City Public Health Laboratory	Jade Wang et al
USA/NY-NYCPHL-002054/2020	EPI_ISL_857287	Department of Homeless Services	New York City Public Health Laboratory	Jade Wang et al
USA/NY-NYCPHL-002055/2020	EPI_ISL_857288	Department of Homeless Services	New York City Public Health Laboratory	Jade Wang et al
USA/NY-NYCPHL-002056/2020	EPI_ISL_857198	Department of Homeless Services	New York City Public Health Laboratory	Jade Wang et al
USA/NY-NYCPHL-002058/2020	EPI_ISL_857296	OCME Office Of Chief Medical Examiner	New York City Public Health Laboratory	Jade Wang et al
USA/NY-NYCPHL-002059/2020	EPI_ISL_857297	OCME Office Of Chief Medical Examiner	New York City Public Health Laboratory	Jade Wang et al
USA/NY-NYCPHL-002060/2020	EPI_ISL_857298	Department of Homeless Services	New York City Public Health Laboratory	Jade Wang et al
USA/NY-NYCPHL-002061/2020	EPI_ISL_857293	Department of Homeless Services	New York City Public Health Laboratory	Jade Wang et al
USA/NY-NYCPHL-002062/2020	EPI_ISL_857199	OCME Office Of Chief Medical Examiner	New York City Public Health Laboratory	Jade Wang et al
USA/NY-NYCPHL-002063/2020	EPI_ISL_857302	OCME Office Of Chief Medical Examiner	New York City Public Health Laboratory	Jade Wang et al
USA/NY-NYCPHL-002064/2020	EPI_ISL_857303	OCME Office Of Chief Medical Examiner	New York City Public Health Laboratory	Jade Wang et al
USA/NY-NYCPHL-002067/2020	EPI_ISL_857299	OCME Office Of Chief Medical Examiner	New York City Public Health Laboratory	Jade Wang et al
USA/NY-NYCPHL-002068/2020	EPI_ISL_857300	OCME Office Of Chief Medical Examiner	New York City Public Health Laboratory	Jade Wang et al
USA/NY-NYCPHL-002069/2020	EPI_ISL_857304	OCME Office Of Chief Medical Examiner	New York City Public Health Laboratory	Jade Wang et al
USA/NY-NYCPHL-002070/2020	EPI_ISL_857301	Department of Homeless Services	New York City Public Health Laboratory	Jade Wang et al
USA/NY-NYCPHL-002071/2020	EPI_ISL_857305	OCME Office Of Chief Medical Examiner	New York City Public Health Laboratory	Jade Wang et al
USA/NY-NYCPHL-002072/2020	EPI_ISL_857306	Department of Homeless Services	New York City Public Health Laboratory	Jade Wang et al
USA/NY-NYCPHL-002073/2020	EPI_ISL_857307	OCME Office Of Chief Medical Examiner	New York City Public Health Laboratory	Jade Wang et al
USA/NY-NYCPHL-002107/2020	EPI_ISL_857227	DOHMH Riverside	New York City Public Health Laboratory	Jade Wang et al
USA/NY-NYCPHL-002108/2020	EPI_ISL_857195	DOHMH Riverside	New York City Public Health Laboratory	Jade Wang et al
USA/NY-NYCPHL-002109/2020	EPI_ISL_857228	DOHMH Riverside	New York City Public Health Laboratory	Jade Wang et al
USA/NY-NYCPHL-002110/2020	EPI_ISL_857229	DOHMH Morrisania	New York City Public Health Laboratory	Jade Wang et al
USA/NY-NYCPHL-002112/2020	EPI_ISL_857230	DOHMH Chelsea	New York City Public Health Laboratory	Jade Wang et al
USA/NY-NYCPHL-002114/2020	EPI_ISL_857204	DOHMH Central Harlem	New York City Public Health Laboratory	Jade Wang et al
USA/NY-NYCPHL-002115/2020	EPI_ISL_857231	DOHMH Central Harlem	New York City Public Health Laboratory	Jade Wang et al
USA/NY-NYCPHL-002116/2020	EPI_ISL_857232	DOHMH Central Harlem	New York City Public Health Laboratory	Jade Wang et al
USA/NY-NYCPHL-002117/2020	EPI_ISL_857233	DOHMH Central Harlem	New York City Public Health Laboratory	Jade Wang et al
USA/NY-NYCPHL-002118/2020	EPI_ISL_857197	DOHMH Jamaica	New York City Public Health Laboratory	Jade Wang et al
USA/NY-NYCPHL-002119/2020	EPI_ISL_857234	DOHMH Jamaica	New York City Public Health Laboratory	Jade Wang et al
USA/NY-NYCPHL-002120/2020	EPI_ISL_857235	DOHMH Jamaica	New York City Public Health Laboratory	Jade Wang et al
USA/NY-NYCPHL-002121/2020	EPI_ISL_857236	DOHMH Jamaica	New York City Public Health Laboratory	Jade Wang et al
USA/NY-NYCPHL-002122/2020	EPI_ISL_857237	DOHMH Jamaica	New York City Public Health Laboratory	Jade Wang et al
USA/NY-NYCPHL-002123/2020	EPI_ISL_857238	DOHMH Corona	New York City Public Health Laboratory	Jade Wang et al
USA/NY-NYCPHL-002124/2021	EPI_ISL_857206	DOHMH PHL	New York City Public Health Laboratory	Jade Wang et al
USA/NY-NYCPHL-002126/2021	EPI_ISL_857203	DOHMH Riverside	New York City Public Health Laboratory	Jade Wang et al
USA/NY-NYCPHL-002127/2021	EPI_ISL_857207	DOHMH Morrisania	New York City Public Health Laboratory	Jade Wang et al
USA/NY-NYCPHL-002128/2021	EPI_ISL_857208	DOHMH Morrisania	New York City Public Health Laboratory	Jade Wang et al
USA/NY-NYCPHL-002129/2021	EPI_ISL_857209	DOHMH Central Harlem	New York City Public Health Laboratory	Jade Wang et al
USA/NY-NYCPHL-002130/2021	EPI_ISL_857200	DOHMH Central Harlem	New York City Public Health Laboratory	Jade Wang et al
USA/NY-NYCPHL-002131/2021	EPI_ISL_857194	DOHMH Central Harlem	New York City Public Health Laboratory	Jade Wang et al
USA/NY-NYCPHL-002132/2021	EPI_ISL_857210	DOHMH Jamaica	New York City Public Health Laboratory	Jade Wang et al
USA/NY-NYCPHL-002133/2021	EPI_ISL_857211	DOHMH Jamaica	New York City Public Health Laboratory	Jade Wang et al
USA/NY-NYCPHL-002134/2021	EPI_ISL_857212	DOHMH Jamaica	New York City Public Health Laboratory	Jade Wang et al
USA/NY-NYCPHL-002135/2021	EPI_ISL_857213	DOHMH Jamaica	New York City Public Health Laboratory	Jade Wang et al
USA/NY-NYCPHL-002136/2021	EPI_ISL_857214	DOHMH Jamaica	New York City Public Health Laboratory	Jade Wang et al
USA/NY-NYCPHL-002137/2021	EPI_ISL_857201	DOHMH Jamaica	New York City Public Health Laboratory	Jade Wang et al
USA/NY-NYCPHL-002138/2021	EPI_ISL_857215	DOHMH Jamaica	New York City Public Health Laboratory	Jade Wang et al
USA/NY-NYCPHL-002139/2021	EPI_ISL_857216	DOHMH Jamaica	New York City Public Health Laboratory	Jade Wang et al
USA/NY-NYCPHL-002140/2021	EPI_ISL_857217	DOHMH Jamaica	New York City Public Health Laboratory	Jade Wang et al
USA/NY-NYCPHL-002141/2021	EPI_ISL_857218	DOHMH Corona	New York City Public Health Laboratory	Jade Wang et al
USA/NY-NYCPHL-002142/2021	EPI_ISL_857219	DOHMH Corona	New York City Public Health Laboratory	Jade Wang et al
USA/NY-NYCPHL-002143/2021	EPI_ISL_857220	DOHMH Corona	New York City Public Health Laboratory	Jade Wang et al
USA/NY-NYCPHL-002144/2021	EPI_ISL_857221	DOHMH Fort Greene	New York City Public Health Laboratory	Jade Wang et al
USA/NY-NYCPHL-002146/2021	EPI_ISL_857222	DOHMH Jamaica	New York City Public Health Laboratory	Jade Wang et al
USA/NY-NYCPHL-002147/2021	EPI_ISL_857223	DOHMH Jamaica	New York City Public Health Laboratory	Jade Wang et al
USA/NY-NYCPHL-002148/2021	EPI_ISL_857224	DOHMH Jamaica	New York City Public Health Laboratory	Jade Wang et al
USA/NY-NYCPHL-002149/2021	EPI_ISL_876519	DOHMH Jamaica	New York City Public Health Laboratory	Jade Wang et al
USA/NY-NYCPHL-002150/2021	EPI_ISL_857225	DOHMH Corona	New York City Public Health Laboratory	Jade Wang et al
USA/NY-NYCPHL-002152/2021	EPI_ISL_857226	DOHMH Jamaica	New York City Public Health Laboratory	Jade Wang et al
USA/NY-NYCPHL-002154/2021	EPI_ISL_857064	DOHMH PHL	New York City Public Health Laboratory	Jade Wang et al
USA/NY-NYCPHL-002155/2021	EPI_ISL_857065	DOHMH PHL	New York City Public Health Laboratory	Jade Wang et al
USA/NY-NYCPHL-002156/2021	EPI_ISL_857063	DOHMH PHL	New York City Public Health Laboratory	Jade Wang et al
USA/NY-NYCPHL-002169/2020	EPI_ISL_857056	OCME Office Of Chief Medical Examiner	New York City Public Health Laboratory	Jade Wang et al
USA/NY-NYCPHL-002172/2020	EPI_ISL_857057	OCME Office Of Chief Medical Examiner	New York City Public Health Laboratory	Jade Wang et al
USA/NY-NYCPHL-002179/2020	EPI_ISL_857058	OCME Office Of Chief Medical Examiner	New York City Public Health Laboratory	Jade Wang et al
USA/NY-NYCPHL-002181/2020	EPI_ISL_883350	OCME Office Of Chief Medical Examiner	New York City Public Health Laboratory	Jade Wang et al
USA/NY-NYCPHL-002182/2021	EPI_ISL_883351	OCME Office Of Chief Medical Examiner	New York City Public Health Laboratory	Jade Wang et al
USA/NY-NYCPHL-002183/2021	EPI_ISL_857059	OCME Office Of Chief Medical Examiner	New York City Public Health Laboratory	Jade Wang et al
USA/NY-NYCPHL-002185/2021	EPI_ISL_883352	OCME Office Of Chief Medical Examiner	New York City Public Health Laboratory	Jade Wang et al
USA/NY-NYCPHL-002186/2021	EPI_ISL_883332	Department of Homeless Services	New York City Public Health Laboratory	Jade Wang et al
USA/NY-NYCPHL-002187/2021	EPI_ISL_883353	OCME Office Of Chief Medical Examiner	New York City Public Health Laboratory	Jade Wang et al
USA/NY-NYCPHL-002190/2021	EPI_ISL_857060	OCME Office Of Chief Medical Examiner	New York City Public Health Laboratory	Jade Wang et al
USA/NY-NYCPHL-002191/2021	EPI_ISL_857061	OCME Office Of Chief Medical Examiner	New York City Public Health Laboratory	Jade Wang et al
USA/NY-NYCPHL-002192/2021	EPI_ISL_857062	OCME Office Of Chief Medical Examiner	New York City Public Health Laboratory	Jade Wang et al
USA/NY-NYCPHL-002195/2021	EPI_ISL_857066	OCME Office Of Chief Medical Examiner	New York City Public Health Laboratory	Jade Wang et al
USA/NY-NYCPHL-002196/2021	EPI_ISL_857074	DOHMH Morrisania	New York City Public Health Laboratory	Jade Wang et al
USA/NY-NYCPHL-002198/2021	EPI_ISL_857075	DOHMH Jamaica	New York City Public Health Laboratory	Jade Wang et al
USA/NY-NYCPHL-002201/2021	EPI_ISL_857069	DOHMH Jamaica	New York City Public Health Laboratory	Jade Wang et al
USA/NY-NYCPHL-002204/2021	EPI_ISL_857076	DOHMH Chelsea	New York City Public Health Laboratory	Jade Wang et al
USA/NY-NYCPHL-002205/2021	EPI_ISL_857077	DOHMH Central Harlem	New York City Public Health Laboratory	Jade Wang et al
USA/NY-NYCPHL-002207/2021	EPI_ISL_857078	DOHMH Central Harlem	New York City Public Health Laboratory	Jade Wang et al
USA/NY-NYCPHL-002210/2021	EPI_ISL_857079	DOHMH Central Harlem	New York City Public Health Laboratory	Jade Wang et al
USA/NY-NYCPHL-002211/2021	EPI_ISL_857080	DOHMH Central Harlem	New York City Public Health Laboratory	Jade Wang et al
USA/NY-NYCPHL-002212/2021	EPI_ISL_857071	DOHMH Morrisania	New York City Public Health Laboratory	Jade Wang et al
USA/NY-NYCPHL-002213/2021	EPI_ISL_857081	DOHMH Morrisania	New York City Public Health Laboratory	Jade Wang et al
USA/NY-NYCPHL-002214/2021	EPI_ISL_857067	DOHMH Corona	New York City Public Health Laboratory	Jade Wang et al
USA/NY-NYCPHL-002217/2021	EPI_ISL_857082	DOHMH Corona	New York City Public Health Laboratory	Jade Wang et al
USA/NY-NYCPHL-002218/2021	EPI_ISL_857073	DOHMH Corona	New York City Public Health Laboratory	Jade Wang et al
USA/NY-NYCPHL-002220/2021	EPI_ISL_857083	DOHMH Corona	New York City Public Health Laboratory	Jade Wang et al
USA/NY-NYCPHL-002221/2021	EPI_ISL_857084	DOHMH Corona	New York City Public Health Laboratory	Jade Wang et al
USA/NY-NYCPHL-002223/2021	EPI_ISL_857085	DOHMH Central Harlem	New York City Public Health Laboratory	Jade Wang et al
USA/NY-NYCPHL-002224/2021	EPI_ISL_857086	DOHMH Central Harlem	New York City Public Health Laboratory	Jade Wang et al
USA/NY-NYCPHL-002225/2021	EPI_ISL_857072	DOHMH PHL	New York City Public Health Laboratory	Jade Wang et al
USA/NY-NYCPHL-002227/2021	EPI_ISL_857068	DOHMH PHL	New York City Public Health Laboratory	Jade Wang et al
USA/NY-NYCPHL-002229/2021	EPI_ISL_857070	DOHMH PHL	New York City Public Health Laboratory	Jade Wang et al
USA/NY-NYCPHL-002230/2021	EPI_ISL_857087	DOHMH PHL	New York City Public Health Laboratory	Jade Wang et al
USA/NY-NYCPHL-002231/2021	EPI_ISL_857088	DOHMH PHL	New York City Public Health Laboratory	Jade Wang et al
USA/NY-NYCPHL-002232/2021	EPI_ISL_857096	DOHMH Jamaica	New York City Public Health Laboratory	Jade Wang et al
USA/NY-NYCPHL-002234/2021	EPI_ISL_857091	DOHMH Jamaica	New York City Public Health Laboratory	Jade Wang et al
USA/NY-NYCPHL-002236/2021	EPI_ISL_857089	DOHMH Crown Heights	New York City Public Health Laboratory	Jade Wang et al
USA/NY-NYCPHL-002237/2021	EPI_ISL_857097	DOHMH Crown Heights	New York City Public Health Laboratory	Jade Wang et al
USA/NY-NYCPHL-002239/2021	EPI_ISL_857098	DOHMH Morrisania	New York City Public Health Laboratory	Jade Wang et al
USA/NY-NYCPHL-002240/2021	EPI_ISL_857099	DOHMH Morrisania	New York City Public Health Laboratory	Jade Wang et al
USA/NY-NYCPHL-002241/2021	EPI_ISL_857093	DOHMH Morrisania	New York City Public Health Laboratory	Jade Wang et al
USA/NY-NYCPHL-002242/2021	EPI_ISL_857100	DOHMH Central Harlem	New York City Public Health Laboratory	Jade Wang et al
USA/NY-NYCPHL-002243/2021	EPI_ISL_857101	DOHMH Corona	New York City Public Health Laboratory	Jade Wang et al
USA/NY-NYCPHL-002244/2021	EPI_ISL_857102	DOHMH Corona	New York City Public Health Laboratory	Jade Wang et al
USA/NY-NYCPHL-002245/2021	EPI_ISL_857103	DOHMH Corona	New York City Public Health Laboratory	Jade Wang et al
USA/NY-NYCPHL-002247/2021	EPI_ISL_857104	DOHMH Corona	New York City Public Health Laboratory	Jade Wang et al
USA/NY-NYCPHL-002249/2021	EPI_ISL_857105	DOHMH Corona	New York City Public Health Laboratory	Jade Wang et al
USA/NY-NYCPHL-002250/2021	EPI_ISL_857106	DOHMH Chelsea	New York City Public Health Laboratory	Jade Wang et al
USA/NY-NYCPHL-002251/2021	EPI_ISL_857107	DOHMH Chelsea	New York City Public Health Laboratory	Jade Wang et al
USA/NY-NYCPHL-002252/2021	EPI_ISL_857108	DOHMH Chelsea	New York City Public Health Laboratory	Jade Wang et al
USA/NY-NYCPHL-002253/2021	EPI_ISL_857109	DOHMH Chelsea	New York City Public Health Laboratory	Jade Wang et al
USA/NY-NYCPHL-002254/2021	EPI_ISL_857110	DOHMH Chelsea	New York City Public Health Laboratory	Jade Wang et al
USA/NY-NYCPHL-002255/2021	EPI_ISL_857090	DOHMH Riverside	New York City Public Health Laboratory	Jade Wang et al
USA/NY-NYCPHL-002256/2021	EPI_ISL_857111	DOHMH Riverside	New York City Public Health Laboratory	Jade Wang et al
USA/NY-NYCPHL-002257/2021	EPI_ISL_857112	DOHMH Fort Greene	New York City Public Health Laboratory	Jade Wang et al
USA/NY-NYCPHL-002258/2021	EPI_ISL_857113	DOHMH Fort Greene	New York City Public Health Laboratory	Jade Wang et al
USA/NY-NYCPHL-002259/2021	EPI_ISL_857095	DOHMH Fort Greene	New York City Public Health Laboratory	Jade Wang et al
USA/NY-NYCPHL-002260/2021	EPI_ISL_857114	DOHMH Fort Greene	New York City Public Health Laboratory	Jade Wang et al
USA/NY-NYCPHL-002261/2021	EPI_ISL_857115	DOHMH Fort Greene	New York City Public Health Laboratory	Jade Wang et al
USA/NY-NYCPHL-002262/2021	EPI_ISL_857121	DOHMH PHL	New York City Public Health Laboratory	Jade Wang et al
USA/NY-NYCPHL-002286/2021	EPI_ISL_857122	DOHMH Morrisania	New York City Public Health Laboratory	Jade Wang et al
USA/NY-NYCPHL-002287/2021	EPI_ISL_857123	DOHMH Morrisania	New York City Public Health Laboratory	Jade Wang et al
USA/NY-NYCPHL-002288/2021	EPI_ISL_857119	DOHMH Morrisania	New York City Public Health Laboratory	Jade Wang et al
USA/NY-NYCPHL-002290/2021	EPI_ISL_857124	DOHMH Morrisania	New York City Public Health Laboratory	Jade Wang et al
USA/NY-NYCPHL-002291/2021	EPI_ISL_857125	DOHMH Morrisania	New York City Public Health Laboratory	Jade Wang et al
USA/NY-NYCPHL-002292/2021	EPI_ISL_857092	DOHMH Riverside	New York City Public Health Laboratory	Jade Wang et al
USA/NY-NYCPHL-002293/2021	EPI_ISL_857126	DOHMH Central Harlem	New York City Public Health Laboratory	Jade Wang et al
USA/NY-NYCPHL-002294/2021	EPI_ISL_857118	DOHMH Central Harlem	New York City Public Health Laboratory	Jade Wang et al
USA/NY-NYCPHL-002295/2021	EPI_ISL_857120	DOHMH Central Harlem	New York City Public Health Laboratory	Jade Wang et al
USA/NY-NYCPHL-002296/2021	EPI_ISL_857116	DOHMH Central Harlem	New York City Public Health Laboratory	Jade Wang et al
USA/NY-NYCPHL-002297/2021	EPI_ISL_857094	DOHMH Central Harlem	New York City Public Health Laboratory	Jade Wang et al
USA/NY-NYCPHL-002298/2021	EPI_ISL_857127	DOHMH PHL	New York City Public Health Laboratory	Jade Wang et al
USA/NY-NYCPHL-002299/2021	EPI_ISL_857128	DOHMH PHL	New York City Public Health Laboratory	Jade Wang et al
USA/NY-NYCPHL-002301/2021	EPI_ISL_857129	DOHMH PHL	New York City Public Health Laboratory	Jade Wang et al
USA/NY-NYCPHL-002302/2021	EPI_ISL_857130	DOHMH Chelsea	New York City Public Health Laboratory	Jade Wang et al
USA/NY-NYCPHL-002303/2021	EPI_ISL_857131	DOHMH Chelsea	New York City Public Health Laboratory	Jade Wang et al
USA/NY-NYCPHL-002304/2021	EPI_ISL_857117	DOHMH Chelsea	New York City Public Health Laboratory	Jade Wang et al
USA/NY-NYCPHL-002305/2021	EPI_ISL_857136	DOHMH Chelsea	New York City Public Health Laboratory	Jade Wang et al
USA/NY-NYCPHL-002306/2021	EPI_ISL_857137	DOHMH Chelsea	New York City Public Health Laboratory	Jade Wang et al
USA/NY-NYCPHL-002307/2021	EPI_ISL_857138	DOHMH Chelsea	New York City Public Health Laboratory	Jade Wang et al
USA/NY-NYCPHL-002308/2021	EPI_ISL_857139	DOHMH Chelsea	New York City Public Health Laboratory	Jade Wang et al
USA/NY-NYCPHL-002309/2021	EPI_ISL_857140	DOHMH Morrisania	New York City Public Health Laboratory	Jade Wang et al
USA/NY-NYCPHL-002310/2021	EPI_ISL_857141	DOHMH Morrisania	New York City Public Health Laboratory	Jade Wang et al
USA/NY-NYCPHL-002311/2021	EPI_ISL_857132	DOHMH Central Harlem	New York City Public Health Laboratory	Jade Wang et al
USA/NY-NYCPHL-002312/2021	EPI_ISL_857142	DOHMH Central Harlem	New York City Public Health Laboratory	Jade Wang et al
USA/NY-NYCPHL-002313/2021	EPI_ISL_857133	DOHMH Central Harlem	New York City Public Health Laboratory	Jade Wang et al
USA/NY-NYCPHL-002314/2021	EPI_ISL_857143	DOHMH Riverside	New York City Public Health Laboratory	Jade Wang et al
USA/NY-NYCPHL-002315/2021	EPI_ISL_857144	DOHMH Riverside	New York City Public Health Laboratory	Jade Wang et al
USA/NY-NYCPHL-002316/2021	EPI_ISL_857145	DOHMH Corona	New York City Public Health Laboratory	Jade Wang et al
USA/NY-NYCPHL-002317/2021	EPI_ISL_857146	DOHMH Corona	New York City Public Health Laboratory	Jade Wang et al
USA/NY-NYCPHL-002318/2021	EPI_ISL_857147	DOHMH Corona	New York City Public Health Laboratory	Jade Wang et al
USA/NY-NYCPHL-002319/2021	EPI_ISL_857148	DOHMH Fort Greene	New York City Public Health Laboratory	Jade Wang et al
USA/NY-NYCPHL-002320/2021	EPI_ISL_857149	DOHMH Jamaica	New York City Public Health Laboratory	Jade Wang et al
USA/NY-NYCPHL-002321/2021	EPI_ISL_857150	DOHMH Jamaica	New York City Public Health Laboratory	Jade Wang et al
USA/NY-NYCPHL-002322/2021	EPI_ISL_857151	DOHMH Jamaica	New York City Public Health Laboratory	Jade Wang et al
USA/NY-NYCPHL-002324/2021	EPI_ISL_857152	DOHMH Jamaica	New York City Public Health Laboratory	Jade Wang et al
USA/NY-NYCPHL-002325/2021	EPI_ISL_857153	DOHMH Corona	New York City Public Health Laboratory	Jade Wang et al
USA/NY-NYCPHL-002326/2021	EPI_ISL_857154	DOHMH Jamaica	New York City Public Health Laboratory	Jade Wang et al
USA/NY-NYCPHL-002327/2021	EPI_ISL_857155	DOHMH Jamaica	New York City Public Health Laboratory	Jade Wang et al
USA/NY-NYCPHL-002328/2021	EPI_ISL_857156	DOHMH Corona	New York City Public Health Laboratory	Jade Wang et al
USA/NY-NYCPHL-002329/2021	EPI_ISL_857135	DOHMH Corona	New York City Public Health Laboratory	Jade Wang et al
USA/NY-NYCPHL-002330/2021	EPI_ISL_857161	DOHMH PHL	New York City Public Health Laboratory	Jade Wang et al
USA/NY-NYCPHL-002331/2021	EPI_ISL_857162	DOHMH PHL	New York City Public Health Laboratory	Jade Wang et al
USA/NY-NYCPHL-002333/2021	EPI_ISL_857134	DOHMH PHL	New York City Public Health Laboratory	Jade Wang et al
USA/NY-NYCPHL-002334/2021	EPI_ISL_857157	DOHMH PHL	New York City Public Health Laboratory	Jade Wang et al
USA/NY-NYCPHL-002336/2021	EPI_ISL_857163	DOHMH Central Harlem	New York City Public Health Laboratory	Jade Wang et al
USA/NY-NYCPHL-002338/2021	EPI_ISL_857165	DOHMH Corona	New York City Public Health Laboratory	Jade Wang et al
USA/NY-NYCPHL-002339/2021	EPI_ISL_857166	DOHMH Fort Greene	New York City Public Health Laboratory	Jade Wang et al
USA/NY-NYCPHL-002340/2021	EPI_ISL_857167	DOHMH Fort Greene	New York City Public Health Laboratory	Jade Wang et al
USA/NY-NYCPHL-002343/2021	EPI_ISL_857158	DOHMH Corona	New York City Public Health Laboratory	Jade Wang et al
USA/NY-NYCPHL-002344/2021	EPI_ISL_857168	DOHMH Corona	New York City Public Health Laboratory	Jade Wang et al
USA/NY-NYCPHL-002345/2021	EPI_ISL_857169	DOHMH Morrisania	New York City Public Health Laboratory	Jade Wang et al
USA/NY-NYCPHL-002346/2021	EPI_ISL_857170	DOHMH Morrisania	New York City Public Health Laboratory	Jade Wang et al
USA/NY-NYCPHL-002347/2021	EPI_ISL_857159	DOHMH Morrisania	New York City Public Health Laboratory	Jade Wang et al
USA/NY-NYCPHL-002349/2021	EPI_ISL_857171	DOHMH Morrisania	New York City Public Health Laboratory	Jade Wang et al
USA/NY-NYCPHL-002350/2021	EPI_ISL_857172	DOHMH Crown Heights	New York City Public Health Laboratory	Jade Wang et al
USA/NY-NYCPHL-002351/2021	EPI_ISL_857173	DOHMH Crown Heights	New York City Public Health Laboratory	Jade Wang et al
USA/NY-NYCPHL-002352/2021	EPI_ISL_857174	DOHMH Jamaica	New York City Public Health Laboratory	Jade Wang et al
USA/NY-NYCPHL-002353/2021	EPI_ISL_857175	DOHMH Jamaica	New York City Public Health Laboratory	Jade Wang et al
USA/NY-NYCPHL-002354/2021	EPI_ISL_857176	DOHMH Jamaica	New York City Public Health Laboratory	Jade Wang et al
USA/NY-NYCPHL-002355/2021	EPI_ISL_857177	DOHMH Jamaica	New York City Public Health Laboratory	Jade Wang et al
USA/NY-NYCPHL-002356/2021	EPI_ISL_857178	DOHMH Riverside	New York City Public Health Laboratory	Jade Wang et al
USA/NY-NYCPHL-002357/2021	EPI_ISL_857179	DOHMH Jamaica	New York City Public Health Laboratory	Jade Wang et al
USA/NY-NYCPHL-002358/2021	EPI_ISL_857180	DOHMH Central Harlem	New York City Public Health Laboratory	Jade Wang et al
USA/NY-NYCPHL-002359/2021	EPI_ISL_861332	DOHMH Central Harlem	New York City Public Health Laboratory	Jade Wang et al
USA/NY-NYCPHL-002360/2021	EPI_ISL_857181	DOHMH Central Harlem	New York City Public Health Laboratory	Jade Wang et al
USA/NY-NYCPHL-002361/2021	EPI_ISL_857182	DOHMH Central Harlem	New York City Public Health Laboratory	Jade Wang et al
USA/NY-NYCPHL-002362/2021	EPI_ISL_857183	DOHMH Central Harlem	New York City Public Health Laboratory	Jade Wang et al
USA/NY-NYCPHL-002363/2021	EPI_ISL_857184	DOHMH Riverside	New York City Public Health Laboratory	Jade Wang et al
USA/NY-NYCPHL-002364/2021	EPI_ISL_857160	DOHMH Morrisania	New York City Public Health Laboratory	Jade Wang et al
USA/NY-NYCPHL-002365/2021	EPI_ISL_857164	DOHMH Morrisania	New York City Public Health Laboratory	Jade Wang et al
USA/NY-NYCPHL-002366/2021	EPI_ISL_857185	DOHMH PHL	New York City Public Health Laboratory	Jade Wang et al
USA/NY-NYCPHL-002414/2021	EPI_ISL_883354	DOHMH Corona	New York City Public Health Laboratory	Jade Wang et al
USA/NY-NYCPHL-002415/2021	EPI_ISL_883355	DOHMH Corona	New York City Public Health Laboratory	Jade Wang et al
USA/NY-NYCPHL-002417/2021	EPI_ISL_883356	DOHMH Corona	New York City Public Health Laboratory	Jade Wang et al
USA/NY-NYCPHL-002418/2021	EPI_ISL_883348	DOHMH Corona	New York City Public Health Laboratory	Jade Wang et al
USA/NY-NYCPHL-002421/2021	EPI_ISL_883357	DOHMH Crown Heights	New York City Public Health Laboratory	Jade Wang et al
USA/NY-NYCPHL-002422/2021	EPI_ISL_883358	DOHMH Crown Heights	New York City Public Health Laboratory	Jade Wang et al
USA/NY-NYCPHL-002423/2021	EPI_ISL_883359	DOHMH Crown Heights	New York City Public Health Laboratory	Jade Wang et al
USA/NY-NYCPHL-002424/2021	EPI_ISL_883360	DOHMH Crown Heights	New York City Public Health Laboratory	Jade Wang et al
USA/NY-NYCPHL-002425/2021	EPI_ISL_883361	DOHMH PHL	New York City Public Health Laboratory	Jade Wang et al
USA/NY-NYCPHL-002426/2021	EPI_ISL_883362	DOHMH PHL	New York City Public Health Laboratory	Jade Wang et al
USA/NY-NYCPHL-002428/2021	EPI_ISL_883363	DOHMH PHL	New York City Public Health Laboratory	Jade Wang et al
USA/NY-NYCPHL-002429/2021	EPI_ISL_883333	DOHMH Riverside	New York City Public Health Laboratory	Jade Wang et al
USA/NY-NYCPHL-002430/2021	EPI_ISL_883334	DOHMH Riverside	New York City Public Health Laboratory	Jade Wang et al
USA/NY-NYCPHL-002431/2021	EPI_ISL_883364	DOHMH Crown Heights	New York City Public Health Laboratory	Jade Wang et al
USA/NY-NYCPHL-002433/2021	EPI_ISL_883338	DOHMH Morrisania	New York City Public Health Laboratory	Jade Wang et al
USA/NY-NYCPHL-002435/2021	EPI_ISL_883365	DOHMH Morrisania	New York City Public Health Laboratory	Jade Wang et al
USA/NY-NYCPHL-002436/2021	EPI_ISL_883366	DOHMH Morrisania	New York City Public Health Laboratory	Jade Wang et al
USA/NY-NYCPHL-002437/2021	EPI_ISL_883367	DOHMH Morrisania	New York City Public Health Laboratory	Jade Wang et al
USA/NY-NYCPHL-002438/2021	EPI_ISL_883335	DOHMH Chelsea	New York City Public Health Laboratory	Jade Wang et al
USA/NY-NYCPHL-002439/2021	EPI_ISL_883368	DOHMH Chelsea	New York City Public Health Laboratory	Jade Wang et al
USA/NY-NYCPHL-002440/2021	EPI_ISL_883339	DOHMH Chelsea	New York City Public Health Laboratory	Jade Wang et al
USA/NY-NYCPHL-002441/2021	EPI_ISL_883369	DOHMH Chelsea	New York City Public Health Laboratory	Jade Wang et al
USA/NY-NYCPHL-002442/2021	EPI_ISL_883312	DOHMH Corona	New York City Public Health Laboratory	Jade Wang et al
USA/NY-NYCPHL-002443/2021	EPI_ISL_883313	DOHMH Corona	New York City Public Health Laboratory	Jade Wang et al
USA/NY-NYCPHL-002444/2021	EPI_ISL_883370	DOHMH Crown Heights	New York City Public Health Laboratory	Jade Wang et al
USA/NY-NYCPHL-002445/2021	EPI_ISL_883371	DOHMH Central Harlem	New York City Public Health Laboratory	Jade Wang et al
USA/NY-NYCPHL-002446/2021	EPI_ISL_883372	DOHMH Central Harlem	New York City Public Health Laboratory	Jade Wang et al
USA/NY-NYCPHL-002447/2021	EPI_ISL_883329	DOHMH Central Harlem	New York City Public Health Laboratory	Jade Wang et al
USA/NY-NYCPHL-002448/2021	EPI_ISL_883321	DOHMH Jamaica	New York City Public Health Laboratory	Jade Wang et al
USA/NY-NYCPHL-002449/2021	EPI_ISL_883322	DOHMH Jamaica	New York City Public Health Laboratory	Jade Wang et al
USA/NY-NYCPHL-002450/2021	EPI_ISL_883318	DOHMH Jamaica	New York City Public Health Laboratory	Jade Wang et al
USA/NY-NYCPHL-002451/2021	EPI_ISL_883319	DOHMH Jamaica	New York City Public Health Laboratory	Jade Wang et al
USA/NY-NYCPHL-002452/2021	EPI_ISL_883320	DOHMH Jamaica	New York City Public Health Laboratory	Jade Wang et al
USA/NY-NYCPHL-002453/2021	EPI_ISL_883314	DOHMH Jamaica	New York City Public Health Laboratory	Jade Wang et al
USA/NY-NYCPHL-002454/2021	EPI_ISL_883373	DOHMH Jamaica	New York City Public Health Laboratory	Jade Wang et al
USA/NY-NYCPHL-002455/2021	EPI_ISL_883374	DOHMH Jamaica	New York City Public Health Laboratory	Jade Wang et al
USA/NY-NYCPHL-002456/2021	EPI_ISL_883310	DOHMH Jamaica	New York City Public Health Laboratory	Jade Wang et al
USA/NY-NYCPHL-002457/2021	EPI_ISL_883375	DOHMH Jamaica	New York City Public Health Laboratory	Jade Wang et al
USA/NY-NYCPHL-002458/2021	EPI_ISL_883323	DOHMH Jamaica	New York City Public Health Laboratory	Jade Wang et al
USA/NY-NYCPHL-002459/2021	EPI_ISL_883327	DOHMH Central Harlem	New York City Public Health Laboratory	Jade Wang et al
USA/NY-NYCPHL-002460/2021	EPI_ISL_883309	DOHMH Central Harlem	New York City Public Health Laboratory	Jade Wang et al
USA/NY-NYCPHL-002461/2021	EPI_ISL_883324	DOHMH Central Harlem	New York City Public Health Laboratory	Jade Wang et al
USA/NY-NYCPHL-002462/2021	EPI_ISL_883376	DOHMH Central Harlem	New York City Public Health Laboratory	Jade Wang et al
USA/NY-NYCPHL-002463/2021	EPI_ISL_883377	DOHMH Central Harlem	New York City Public Health Laboratory	Jade Wang et al
USA/NY-NYCPHL-002464/2021	EPI_ISL_883378	DOHMH Central Harlem	New York City Public Health Laboratory	Jade Wang et al
USA/NY-NYCPHL-002465/2021	EPI_ISL_883379	DOHMH Central Harlem	New York City Public Health Laboratory	Jade Wang et al
USA/NY-NYCPHL-002466/2021	EPI_ISL_883340	DOHMH PHL	New York City Public Health Laboratory	Jade Wang et al
USA/NY-NYCPHL-002467/2021	EPI_ISL_883380	DOHMH PHL	New York City Public Health Laboratory	Jade Wang et al
USA/NY-NYCPHL-002470/2021	EPI_ISL_883381	DOHMH PHL	New York City Public Health Laboratory	Jade Wang et al
USA/NY-NYCPHL-002471/2021	EPI_ISL_883341	DOHMH PHL	New York City Public Health Laboratory	Jade Wang et al
USA/NY-NYCPHL-002473/2021	EPI_ISL_883342	DOHMH PHL	New York City Public Health Laboratory	Jade Wang et al
USA/NY-NYCPHL-002474/2021	EPI_ISL_883343	DOHMH PHL	New York City Public Health Laboratory	Jade Wang et al
USA/NY-NYCPHL-002475/2021	EPI_ISL_883382	DOHMH PHL	New York City Public Health Laboratory	Jade Wang et al
USA/NY-NYCPHL-002476/2021	EPI_ISL_883383	Pandemic Response Laboratory	New York City Public Health Laboratory	Jade Wang et al
USA/NY-NYCPHL-002477/2021	EPI_ISL_883384	Pandemic Response Laboratory	New York City Public Health Laboratory	Jade Wang et al
USA/NY-NYCPHL-002478/2021	EPI_ISL_883385	Pandemic Response Laboratory	New York City Public Health Laboratory	Jade Wang et al
USA/NY-NYCPHL-002479/2021	EPI_ISL_883307	Pandemic Response Laboratory	New York City Public Health Laboratory	Jade Wang et al
USA/NY-NYCPHL-002480/2021	EPI_ISL_883386	Pandemic Response Laboratory	New York City Public Health Laboratory	Jade Wang et al
USA/NY-NYCPHL-002481/2021	EPI_ISL_883387	Pandemic Response Laboratory	New York City Public Health Laboratory	Jade Wang et al
USA/NY-NYCPHL-002482/2021	EPI_ISL_883388	Pandemic Response Laboratory	New York City Public Health Laboratory	Jade Wang et al
USA/NY-NYCPHL-002483/2021	EPI_ISL_883311	Pandemic Response Laboratory	New York City Public Health Laboratory	Jade Wang et al
USA/NY-NYCPHL-002484/2021	EPI_ISL_883317	Pandemic Response Laboratory	New York City Public Health Laboratory	Jade Wang et al
USA/NY-NYCPHL-002485/2021	EPI_ISL_883389	Pandemic Response Laboratory	New York City Public Health Laboratory	Jade Wang et al
USA/NY-NYCPHL-002486/2021	EPI_ISL_883308	Pandemic Response Laboratory	New York City Public Health Laboratory	Jade Wang et al
USA/NY-NYCPHL-002488/2021	EPI_ISL_883390	OCME Office Of Chief Medical Examiner	New York City Public Health Laboratory	Jade Wang et al
USA/NY-NYCPHL-002489/2021	EPI_ISL_883391	OCME Office Of Chief Medical Examiner	New York City Public Health Laboratory	Jade Wang et al
USA/NY-NYCPHL-002490/2021	EPI_ISL_883392	OCME Office Of Chief Medical Examiner	New York City Public Health Laboratory	Jade Wang et al
USA/NY-NYCPHL-002491/2021	EPI_ISL_883328	OCME Office Of Chief Medical Examiner	New York City Public Health Laboratory	Jade Wang et al
USA/NY-NYCPHL-002492/2021	EPI_ISL_883393	OCME Office Of Chief Medical Examiner	New York City Public Health Laboratory	Jade Wang et al
USA/NY-NYCPHL-002494/2021	EPI_ISL_883315	OCME Office Of Chief Medical Examiner	New York City Public Health Laboratory	Jade Wang et al
USA/NY-NYCPHL-002495/2021	EPI_ISL_883394	OCME Office Of Chief Medical Examiner	New York City Public Health Laboratory	Jade Wang et al
USA/NY-NYCPHL-002496/2021	EPI_ISL_883326	Department of Homeless Services	New York City Public Health Laboratory	Jade Wang et al
USA/NY-NYCPHL-002497/2021	EPI_ISL_883395	Department of Homeless Services	New York City Public Health Laboratory	Jade Wang et al
USA/NY-NYCPHL-002498/2021	EPI_ISL_883396	Department of Homeless Services	New York City Public Health Laboratory	Jade Wang et al
USA/NY-NYCPHL-002499/2021	EPI_ISL_883336	OCME Office Of Chief Medical Examiner	New York City Public Health Laboratory	Jade Wang et al
USA/NY-NYCPHL-002500/2021	EPI_ISL_883397	OCME Office Of Chief Medical Examiner	New York City Public Health Laboratory	Jade Wang et al
USA/NY-NYCPHL-002501/2021	EPI_ISL_883398	OCME Office Of Chief Medical Examiner	New York City Public Health Laboratory	Jade Wang et al
USA/NY-NYCPHL-002502/2021	EPI_ISL_883399	OCME Office Of Chief Medical Examiner	New York City Public Health Laboratory	Jade Wang et al
USA/NY-NYCPHL-002503/2021	EPI_ISL_883400	OCME Office Of Chief Medical Examiner	New York City Public Health Laboratory	Jade Wang et al
USA/NY-NYCPHL-002504/2021	EPI_ISL_883401	OCME Office Of Chief Medical Examiner	New York City Public Health Laboratory	Jade Wang et al
USA/NY-NYCPHL-002506/2021	EPI_ISL_883316	OCME Office Of Chief Medical Examiner	New York City Public Health Laboratory	Jade Wang et al
USA/NY-NYCPHL-002507/2021	EPI_ISL_883402	OCME Office Of Chief Medical Examiner	New York City Public Health Laboratory	Jade Wang et al
USA/NY-NYCPHL-002510/2021	EPI_ISL_883403	Department of Homeless Services	New York City Public Health Laboratory	Jade Wang et al
USA/NY-NYCPHL-002512/2021	EPI_ISL_883404	OCME Office Of Chief Medical Examiner	New York City Public Health Laboratory	Jade Wang et al
USA/NY-NYCPHL-002513/2021	EPI_ISL_883405	OCME Office Of Chief Medical Examiner	New York City Public Health Laboratory	Jade Wang et al
USA/NY-NYCPHL-002514/2021	EPI_ISL_883330	OCME Office Of Chief Medical Examiner	New York City Public Health Laboratory	Jade Wang et al
USA/NY-NYCPHL-002515/2021	EPI_ISL_883406	OCME Office Of Chief Medical Examiner	New York City Public Health Laboratory	Jade Wang et al
USA/NY-NYCPHL-002517/2021	EPI_ISL_883325	OCME Office Of Chief Medical Examiner	New York City Public Health Laboratory	Jade Wang et al
USA/NY-NYCPHL-002518/2021	EPI_ISL_883407	OCME Office Of Chief Medical Examiner	New York City Public Health Laboratory	Jade Wang et al
USA/NY-NYCPHL-002519/2021	EPI_ISL_883408	OCME Office Of Chief Medical Examiner	New York City Public Health Laboratory	Jade Wang et al
USA/NY-NYCPHL-002520/2021	EPI_ISL_883344	OCME Office Of Chief Medical Examiner	New York City Public Health Laboratory	Jade Wang et al
USA/NY-NYCPHL-002521/2021	EPI_ISL_883345	OCME Office Of Chief Medical Examiner	New York City Public Health Laboratory	Jade Wang et al
USA/NY-NYCPHL-002524/2021	EPI_ISL_883409	DOHMH Central Harlem	New York City Public Health Laboratory	Jade Wang et al
USA/NY-NYCPHL-002525/2021	EPI_ISL_883346	DOHMH PHL	New York City Public Health Laboratory	Jade Wang et al
USA/NY-NYCPHL-002526/2021	EPI_ISL_883410	DOHMH Corona	New York City Public Health Laboratory	Jade Wang et al
USA/NY-NYCPHL-002527/2021	EPI_ISL_883411	DOHMH Corona	New York City Public Health Laboratory	Jade Wang et al
USA/NY-NYCPHL-002528/2021	EPI_ISL_883337	DOHMH Crown Heights	New York City Public Health Laboratory	Jade Wang et al
USA/NY-NYCPHL-002529/2021	EPI_ISL_883412	DOHMH Crown Heights	New York City Public Health Laboratory	Jade Wang et al
USA/NY-NYCPHL-002530/2021	EPI_ISL_883413	DOHMH Central Harlem	New York City Public Health Laboratory	Jade Wang et al
USA/NY-NYCPHL-002531/2021	EPI_ISL_883414	DOHMH Central Harlem	New York City Public Health Laboratory	Jade Wang et al
USA/NY-NYCPHL-002532/2021	EPI_ISL_883415	DOHMH Central Harlem	New York City Public Health Laboratory	Jade Wang et al
USA/NY-NYCPHL-002533/2021	EPI_ISL_883347	DOHMH Morrisania	New York City Public Health Laboratory	Jade Wang et al
USA/NY-NYCPHL-002535/2021	EPI_ISL_883331	DOHMH Morrisania	New York City Public Health Laboratory	Jade Wang et al
USA/NY-NYCPHL-002536/2021	EPI_ISL_883416	DOHMH Fort Greene	New York City Public Health Laboratory	Jade Wang et al
USA/NY-NYCPHL-002537/2021	EPI_ISL_883417	DOHMH Fort Greene	New York City Public Health Laboratory	Jade Wang et al
USA/NY-NYCPHL-002538/2021	EPI_ISL_883418	DOHMH Jamaica	New York City Public Health Laboratory	Jade Wang et al
USA/NY-NYCPHL-002539/2021	EPI_ISL_883419	DOHMH Jamaica	New York City Public Health Laboratory	Jade Wang et al
USA/NY-NYCPHL-002540/2021	EPI_ISL_883420	DOHMH Jamaica	New York City Public Health Laboratory	Jade Wang et al
USA/NY-NYCPHL-002541/2021	EPI_ISL_883421	DOHMH Jamaica	New York City Public Health Laboratory	Jade Wang et al
USA/NY-NYCPHL-002543/2021	EPI_ISL_883422	DOHMH Jamaica	New York City Public Health Laboratory	Jade Wang et al
USA/NY-NYCPHL-002544/2021	EPI_ISL_883349	DOHMH Jamaica	New York City Public Health Laboratory	Jade Wang et al
USA/NY-NYCPHL-002546/2021	EPI_ISL_883423	DOHMH Jamaica	New York City Public Health Laboratory	Jade Wang et al
USA/NY-NYCPHL-002547/2021	EPI_ISL_883424	DOHMH PHL	New York City Public Health Laboratory	Jade Wang et al
USA/NY-NYCPHL-002548/2021	EPI_ISL_937126	DOHMH Riverside	New York City Public Health Laboratory	Jade Wang et al
USA/NY-NYCPHL-002549/2021	EPI_ISL_937127	DOHMH Riverside	New York City Public Health Laboratory	Jade Wang et al
USA/NY-NYCPHL-002550/2021	EPI_ISL_937128	DOHMH Riverside	New York City Public Health Laboratory	Jade Wang et al
USA/NY-NYCPHL-002551/2021	EPI_ISL_937129	DOHMH Morrisania	New York City Public Health Laboratory	Jade Wang et al
USA/NY-NYCPHL-002552/2021	EPI_ISL_937130	DOHMH Morrisania	New York City Public Health Laboratory	Jade Wang et al
USA/NY-NYCPHL-002553/2021	EPI_ISL_937131	DOHMH Morrisania	New York City Public Health Laboratory	Jade Wang et al
USA/NY-NYCPHL-002554/2021	EPI_ISL_937132	DOHMH Central Harlem	New York City Public Health Laboratory	Jade Wang et al
USA/NY-NYCPHL-002556/2021	EPI_ISL_937133	DOHMH Central Harlem	New York City Public Health Laboratory	Jade Wang et al
USA/NY-NYCPHL-002557/2021	EPI_ISL_937134	DOHMH Fort Greene	New York City Public Health Laboratory	Jade Wang et al
USA/NY-NYCPHL-002559/2021	EPI_ISL_937135	DOHMH Fort Greene	New York City Public Health Laboratory	Jade Wang et al
USA/NY-NYCPHL-002560/2021	EPI_ISL_937136	DOHMH Chelsea	New York City Public Health Laboratory	Jade Wang et al
USA/NY-NYCPHL-002561/2021	EPI_ISL_937137	DOHMH Chelsea	New York City Public Health Laboratory	Jade Wang et al
USA/NY-NYCPHL-002563/2021	EPI_ISL_937138	DOHMH Crown Heights	New York City Public Health Laboratory	Jade Wang et al
USA/NY-NYCPHL-002564/2021	EPI_ISL_937139	DOHMH Corona	New York City Public Health Laboratory	Jade Wang et al
USA/NY-NYCPHL-002565/2021	EPI_ISL_937140	DOHMH Corona	New York City Public Health Laboratory	Jade Wang et al
USA/NY-NYCPHL-002566/2021	EPI_ISL_937141	DOHMH Corona	New York City Public Health Laboratory	Jade Wang et al
USA/NY-NYCPHL-002567/2021	EPI_ISL_937142	DOHMH Corona	New York City Public Health Laboratory	Jade Wang et al
USA/NY-NYCPHL-002568/2021	EPI_ISL_937143	DOHMH Corona	New York City Public Health Laboratory	Jade Wang et al
USA/NY-NYCPHL-002569/2021	EPI_ISL_937144	DOHMH Corona	New York City Public Health Laboratory	Jade Wang et al
USA/NY-NYCPHL-002570/2021	EPI_ISL_937145	DOHMH Jamaica	New York City Public Health Laboratory	Jade Wang et al
USA/NY-NYCPHL-002572/2021	EPI_ISL_937146	DOHMH Jamaica	New York City Public Health Laboratory	Jade Wang et al
USA/NY-NYCPHL-002573/2021	EPI_ISL_937147	DOHMH Jamaica	New York City Public Health Laboratory	Jade Wang et al
USA/NY-NYCPHL-002574/2021	EPI_ISL_937148	DOHMH Jamaica	New York City Public Health Laboratory	Jade Wang et al
USA/NY-NYCPHL-002575/2021	EPI_ISL_937149	DOHMH Jamaica	New York City Public Health Laboratory	Jade Wang et al
USA/NY-NYCPHL-002576/2021	EPI_ISL_937150	DOHMH Jamaica	New York City Public Health Laboratory	Jade Wang et al
USA/NY-NYCPHL-002577/2021	EPI_ISL_937151	DOHMH Jamaica	New York City Public Health Laboratory	Jade Wang et al
USA/NY-NYCPHL-002579/2021	EPI_ISL_937152	DOHMH PHL	New York City Public Health Laboratory	Jade Wang et al
USA/NY-NYCPHL-002580/2021	EPI_ISL_937153	DOHMH PHL	New York City Public Health Laboratory	Jade Wang et al
USA/NY-NYCPHL-002581/2021	EPI_ISL_937154	DOHMH PHL	New York City Public Health Laboratory	Jade Wang et al
USA/NY-NYCPHL-002582/2021	EPI_ISL_937155	DOHMH PHL	New York City Public Health Laboratory	Jade Wang et al
USA/NY-NYCPHL-002583/2021	EPI_ISL_937156	DOHMH PHL	New York City Public Health Laboratory	Jade Wang et al
USA/NY-NYCPHL-002584/2021	EPI_ISL_937157	DOHMH Jamaica	New York City Public Health Laboratory	Jade Wang et al
USA/NY-NYCPHL-002585/2021	EPI_ISL_937158	DOHMH Jamaica	New York City Public Health Laboratory	Jade Wang et al
USA/NY-NYCPHL-002586/2021	EPI_ISL_937159	DOHMH Jamaica	New York City Public Health Laboratory	Jade Wang et al
USA/NY-NYCPHL-002587/2021	EPI_ISL_937160	DOHMH Jamaica	New York City Public Health Laboratory	Jade Wang et al
USA/NY-NYCPHL-002588/2021	EPI_ISL_937161	DOHMH Jamaica	New York City Public Health Laboratory	Jade Wang et al
USA/NY-NYCPHL-002589/2021	EPI_ISL_937162	DOHMH Jamaica	New York City Public Health Laboratory	Jade Wang et al
USA/NY-NYCPHL-002590/2021	EPI_ISL_937163	DOHMH Jamaica	New York City Public Health Laboratory	Jade Wang et al
USA/NY-NYCPHL-002595/2021	EPI_ISL_937164	DOHMH Corona	New York City Public Health Laboratory	Jade Wang et al
USA/NY-NYCPHL-002599/2021	EPI_ISL_937165	DOHMH Corona	New York City Public Health Laboratory	Jade Wang et al
USA/NY-NYCPHL-002601/2021	EPI_ISL_937166	DOHMH Riverside	New York City Public Health Laboratory	Jade Wang et al
USA/NY-NYCPHL-002602/2021	EPI_ISL_937167	DOHMH Central Harlem	New York City Public Health Laboratory	Jade Wang et al
USA/NY-NYCPHL-002619/2021	EPI_ISL_937168	DOHMH Crown Heights	New York City Public Health Laboratory	Jade Wang et al
USA/NY-NYCPHL-002629/2021	EPI_ISL_937169	DOHMH PHL	New York City Public Health Laboratory	Jade Wang et al
USA/NY-NYCPHL-002631/2021	EPI_ISL_937170	DOHMH PHL	New York City Public Health Laboratory	Jade Wang et al
USA/NY-NYCPHL-002632/2021	EPI_ISL_937171	DOHMH PHL	New York City Public Health Laboratory	Jade Wang et al
USA/NY-NYCPHL-002636/2021	EPI_ISL_937172	DOHMH Central Harlem	New York City Public Health Laboratory	Jade Wang et al
USA/NY-NYCPHL-002643/2021	EPI_ISL_937173	DOHMH Crown Heights	New York City Public Health Laboratory	Jade Wang et al
USA/NY-NYCPHL-002645/2021	EPI_ISL_937174	DOHMH Chelsea	New York City Public Health Laboratory	Jade Wang et al
USA/NY-NYCPHL-002654/2021	EPI_ISL_937175	DOHMH Jamaica	New York City Public Health Laboratory	Jade Wang et al
USA/NY-NYCPHL-002659/2021	EPI_ISL_937176	DOHMH Jamaica	New York City Public Health Laboratory	Jade Wang et al
USA/NY-NYCPHL-002660/2021	EPI_ISL_937177	DOHMH Jamaica	New York City Public Health Laboratory	Jade Wang et al
USA/NY-NYCPHL-002661/2021	EPI_ISL_937178	DOHMH Corona	New York City Public Health Laboratory	Jade Wang et al
USA/NY-NYCPHL-002663/2021	EPI_ISL_937179	DOHMH Corona	New York City Public Health Laboratory	Jade Wang et al
USA/NY-NYCPHL-002664/2021	EPI_ISL_937180	DOHMH Corona	New York City Public Health Laboratory	Jade Wang et al
USA/NY-NYCPHL-002665/2021	EPI_ISL_937181	DOHMH Corona	New York City Public Health Laboratory	Jade Wang et al
USA/NY-NYCPHL-002666/2021	EPI_ISL_937182	DOHMH Corona	New York City Public Health Laboratory	Jade Wang et al
USA/NY-NYCPHL-002668/2021	EPI_ISL_937183	DOHMH Corona	New York City Public Health Laboratory	Jade Wang et al
USA/NY-NYCPHL-002669/2021	EPI_ISL_937184	DOHMH Corona	New York City Public Health Laboratory	Jade Wang et al
USA/NY-NYCPHL-002670/2021	EPI_ISL_937185	DOHMH PHL	New York City Public Health Laboratory	Jade Wang et al
USA/NY-NYCPHL-002673/2021	EPI_ISL_937186	OCME Office Of Chief Medical Examiner	New York City Public Health Laboratory	Jade Wang et al
USA/NY-NYCPHL-002677/2021	EPI_ISL_937187	OCME Office Of Chief Medical Examiner	New York City Public Health Laboratory	Jade Wang et al
USA/NY-NYCPHL-002678/2021	EPI_ISL_937188	OCME Office Of Chief Medical Examiner	New York City Public Health Laboratory	Jade Wang et al
USA/NY-NYCPHL-002679/2021	EPI_ISL_937189	OCME Office Of Chief Medical Examiner	New York City Public Health Laboratory	Jade Wang et al
USA/NY-NYCPHL-002680/2021	EPI_ISL_937190	OCME Office Of Chief Medical Examiner	New York City Public Health Laboratory	Jade Wang et al
USA/NY-NYCPHL-002681/2021	EPI_ISL_937191	Department of Homeless Services	New York City Public Health Laboratory	Jade Wang et al
USA/NY-NYCPHL-002682/2021	EPI_ISL_937192	Department of Homeless Services	New York City Public Health Laboratory	Jade Wang et al
USA/NY-NYCPHL-002683/2021	EPI_ISL_937193	OCME Office Of Chief Medical Examiner	New York City Public Health Laboratory	Jade Wang et al
USA/NY-NYCPHL-002684/2021	EPI_ISL_937194	OCME Office Of Chief Medical Examiner	New York City Public Health Laboratory	Jade Wang et al
USA/NY-NYCPHL-002685/2021	EPI_ISL_937195	OCME Office Of Chief Medical Examiner	New York City Public Health Laboratory	Jade Wang et al
USA/NY-NYCPHL-002686/2021	EPI_ISL_937196	OCME Office Of Chief Medical Examiner	New York City Public Health Laboratory	Jade Wang et al
USA/NY-NYCPHL-002687/2021	EPI_ISL_937197	OCME Office Of Chief Medical Examiner	New York City Public Health Laboratory	Jade Wang et al
USA/NY-NYCPHL-002692/2021	EPI_ISL_937198	OCME Office Of Chief Medical Examiner	New York City Public Health Laboratory	Jade Wang et al
USA/NY-NYCPHL-002694/2021	EPI_ISL_937199	OCME Office Of Chief Medical Examiner	New York City Public Health Laboratory	Jade Wang et al
USA/NY-NYCPHL-002697/2021	EPI_ISL_937200	DOHMH Fort Greene	New York City Public Health Laboratory	Jade Wang et al
USA/NY-NYCPHL-002698/2021	EPI_ISL_937201	DOHMH Fort Greene	New York City Public Health Laboratory	Jade Wang et al
USA/NY-NYCPHL-002699/2021	EPI_ISL_937202	DOHMH Chelsea	New York City Public Health Laboratory	Jade Wang et al
USA/NY-NYCPHL-002700/2021	EPI_ISL_937203	DOHMH Chelsea	New York City Public Health Laboratory	Jade Wang et al
USA/NY-NYCPHL-002702/2021	EPI_ISL_937204	DOHMH Central Harlem	New York City Public Health Laboratory	Jade Wang et al
USA/NY-NYCPHL-002704/2021	EPI_ISL_937205	DOHMH Central Harlem	New York City Public Health Laboratory	Jade Wang et al
USA/NY-NYCPHL-002705/2021	EPI_ISL_937206	DOHMH Morrisania	New York City Public Health Laboratory	Jade Wang et al
USA/NY-NYCPHL-002706/2021	EPI_ISL_937207	DOHMH Morrisania	New York City Public Health Laboratory	Jade Wang et al
USA/NY-NYCPHL-002707/2021	EPI_ISL_937208	DOHMH Corona	New York City Public Health Laboratory	Jade Wang et al
USA/NY-NYCPHL-002709/2021	EPI_ISL_937209	DOHMH PHL	New York City Public Health Laboratory	Jade Wang et al
USA/NY-NYCPHL-002710/2021	EPI_ISL_937210	DOHMH PHL	New York City Public Health Laboratory	Jade Wang et al
USA/NY-NYCPHL-002711/2021	EPI_ISL_937211	DOHMH PHL	New York City Public Health Laboratory	Jade Wang et al
USA/NY-NYCPHL-002713/2021	EPI_ISL_937212	DOHMH PHL	New York City Public Health Laboratory	Jade Wang et al
USA/NY-NYCPHL-002714/2021	EPI_ISL_937213	DOHMH Jamaica	New York City Public Health Laboratory	Jade Wang et al
USA/NY-NYCPHL-002716/2021	EPI_ISL_937214	DOHMH Corona	New York City Public Health Laboratory	Jade Wang et al
USA/NY-NYCPHL-002720/2021	EPI_ISL_937215	DOHMH PHL	New York City Public Health Laboratory	Jade Wang et al
USA/NY-NYCPHL-002723/2021	EPI_ISL_937216	DOHMH Central Harlem	New York City Public Health Laboratory	Jade Wang et al
USA/NY-NYCPHL-002728/2021	EPI_ISL_937217	DOHMH Chelsea	New York City Public Health Laboratory	Jade Wang et al
USA/NY-NYCPHL-002729/2021	EPI_ISL_937218	DOHMH Chelsea	New York City Public Health Laboratory	Jade Wang et al
USA/NY-NYCPHL-002735/2021	EPI_ISL_937219	DOHMH Jamaica	New York City Public Health Laboratory	Jade Wang et al
USA/NY-NYCPHL-002737/2021	EPI_ISL_937220	DOHMH Jamaica	New York City Public Health Laboratory	Jade Wang et al
USA/NY-NYCPHL-002738/2021	EPI_ISL_937221	DOHMH Jamaica	New York City Public Health Laboratory	Jade Wang et al
USA/NY-NYCPHL-002739/2021	EPI_ISL_937222	DOHMH Jamaica	New York City Public Health Laboratory	Jade Wang et al
USA/NY-NYCPHL-002740/2021	EPI_ISL_937223	DOHMH Jamaica	New York City Public Health Laboratory	Jade Wang et al
USA/NY-NYCPHL-002742/2021	EPI_ISL_937224	DOHMH Jamaica	New York City Public Health Laboratory	Jade Wang et al
USA/NY-NYCPHL-002743/2021	EPI_ISL_937225	DOHMH Jamaica	New York City Public Health Laboratory	Jade Wang et al
USA/NY-NYCPHL-002746/2021	EPI_ISL_937226	DOHMH Jamaica	New York City Public Health Laboratory	Jade Wang et al
USA/NY-NYCPHL-002748/2021	EPI_ISL_937227	DOHMH Corona	New York City Public Health Laboratory	Jade Wang et al
USA/NY-NYCPHL-002754/2021	EPI_ISL_937228	DOHMH Corona	New York City Public Health Laboratory	Jade Wang et al
USA/NY-NYCPHL-002756/2021	EPI_ISL_937229	DOHMH Corona	New York City Public Health Laboratory	Jade Wang et al
USA/NY-NYCPHL-002758/2021	EPI_ISL_937230	DOHMH Corona	New York City Public Health Laboratory	Jade Wang et al
USA/NY-NYCPHL-002760/2021	EPI_ISL_937231	DOHMH Corona	New York City Public Health Laboratory	Jade Wang et al
USA/NY-NYCPHL-002762/2021	EPI_ISL_937232	DOHMH Morrisania	New York City Public Health Laboratory	Jade Wang et al
USA/NY-NYCPHL-002764/2021	EPI_ISL_937233	DOHMH Morrisania	New York City Public Health Laboratory	Jade Wang et al
USA/NY-NYCPHL-002765/2021	EPI_ISL_937234	DOHMH Morrisania	New York City Public Health Laboratory	Jade Wang et al
USA/NY-NYCPHL-002766/2021	EPI_ISL_937235	DOHMH Morrisania	New York City Public Health Laboratory	Jade Wang et al
USA/NY-NYCPHL-002767/2021	EPI_ISL_937236	DOHMH Morrisania	New York City Public Health Laboratory	Jade Wang et al
USA/NY-NYCPHL-002768/2021	EPI_ISL_937237	DOHMH Riverside	New York City Public Health Laboratory	Jade Wang et al
USA/NY-NYCPHL-002770/2021	EPI_ISL_937238	DOHMH Morrisania	New York City Public Health Laboratory	Jade Wang et al
USA/NY-NYCPHL-002771/2021	EPI_ISL_937239	DOHMH Morrisania	New York City Public Health Laboratory	Jade Wang et al
USA/NY-NYCPHL-002773/2021	EPI_ISL_937240	OCME Office Of Chief Medical Examiner	New York City Public Health Laboratory	Jade Wang et al
USA/NY-NYCPHL-002777/2021	EPI_ISL_937241	OCME Office Of Chief Medical Examiner	New York City Public Health Laboratory	Jade Wang et al
USA/NY-NYCPHL-002779/2021	EPI_ISL_937242	OCME Office Of Chief Medical Examiner	New York City Public Health Laboratory	Jade Wang et al
USA/NY-NYCPHL-002780/2021	EPI_ISL_937243	OCME Office Of Chief Medical Examiner	New York City Public Health Laboratory	Jade Wang et al
USA/NY-NYCPHL-002782/2021	EPI_ISL_937244	OCME Office Of Chief Medical Examiner	New York City Public Health Laboratory	Jade Wang et al
USA/NY-NYCPHL-002783/2021	EPI_ISL_937245	OCME Office Of Chief Medical Examiner	New York City Public Health Laboratory	Jade Wang et al
USA/NY-NYCPHL-002784/2021	EPI_ISL_937246	OCME Office Of Chief Medical Examiner	New York City Public Health Laboratory	Jade Wang et al
USA/NY-NYCPHL-002785/2021	EPI_ISL_937247	OCME Office Of Chief Medical Examiner	New York City Public Health Laboratory	Jade Wang et al
USA/NY-NYCPHL-002786/2021	EPI_ISL_937248	Department of Homeless Services	New York City Public Health Laboratory	Jade Wang et al
USA/NY-NYCPHL-002787/2021	EPI_ISL_937249	Department of Homeless Services	New York City Public Health Laboratory	Jade Wang et al
USA/NY-NYCPHL-002788/2021	EPI_ISL_937250	Department of Homeless Services	New York City Public Health Laboratory	Jade Wang et al
USA/NY-NYCPHL-002789/2021	EPI_ISL_937251	OCME Office Of Chief Medical Examiner	New York City Public Health Laboratory	Jade Wang et al
USA/NY-NYCPHL-002790/2021	EPI_ISL_937252	OCME Office Of Chief Medical Examiner	New York City Public Health Laboratory	Jade Wang et al
USA/NY-NYCPHL-002791/2021	EPI_ISL_937253	OCME Office Of Chief Medical Examiner	New York City Public Health Laboratory	Jade Wang et al
USA/NY-NYCPHL-002792/2021	EPI_ISL_937254	OCME Office Of Chief Medical Examiner	New York City Public Health Laboratory	Jade Wang et al
USA/NY-NYCPHL-002793/2021	EPI_ISL_937255	OCME Office Of Chief Medical Examiner	New York City Public Health Laboratory	Jade Wang et al
USA/NY-NYCPHL-002800/2021	EPI_ISL_966423	DOHMH Morrisania	New York City Public Health Laboratory	Jade Wang et al
USA/NY-NYCPHL-002804/2021	EPI_ISL_966424	DOHMH Jamaica	New York City Public Health Laboratory	Jade Wang et al
USA/NY-NYCPHL-002807/2021	EPI_ISL_966425	DOHMH Corona	New York City Public Health Laboratory	Jade Wang et al
USA/NY-NYCPHL-002808/2021	EPI_ISL_966474	DOHMH Corona	New York City Public Health Laboratory	Jade Wang et al
USA/NY-NYCPHL-002810/2021	EPI_ISL_966475	DOHMH Central Harlem	New York City Public Health Laboratory	Jade Wang et al
USA/NY-NYCPHL-002814/2021	EPI_ISL_966476	DOHMH Corona	New York City Public Health Laboratory	Jade Wang et al
USA/NY-NYCPHL-002815/2021	EPI_ISL_966477	DOHMH Corona	New York City Public Health Laboratory	Jade Wang et al
USA/NY-NYCPHL-002816/2021	EPI_ISL_966478	DOHMH Corona	New York City Public Health Laboratory	Jade Wang et al
USA/NY-NYCPHL-002817/2021	EPI_ISL_966479	DOHMH Jamaica	New York City Public Health Laboratory	Jade Wang et al
USA/NY-NYCPHL-002818/2021	EPI_ISL_966480	DOHMH Corona	New York City Public Health Laboratory	Jade Wang et al
USA/NY-NYCPHL-002820/2021	EPI_ISL_966481	DOHMH Jamaica	New York City Public Health Laboratory	Jade Wang et al
USA/NY-NYCPHL-002824/2021	EPI_ISL_966392	DOHMH Corona	New York City Public Health Laboratory	Jade Wang et al
USA/NY-NYCPHL-002825/2021	EPI_ISL_966482	DOHMH Corona	New York City Public Health Laboratory	Jade Wang et al
USA/NY-NYCPHL-002827/2021	EPI_ISL_966426	DOHMH PHL	New York City Public Health Laboratory	Jade Wang et al
USA/NY-NYCPHL-002829/2021	EPI_ISL_937256	NYC HH Elmhurst Hospital Medical Center	New York City Public Health Laboratory	Jade Wang et al
USA/NY-NYCPHL-002830/2021	EPI_ISL_937257	NYC HH Elmhurst Hospital Medical Center	New York City Public Health Laboratory	Jade Wang et al
USA/NY-NYCPHL-002831/2021	EPI_ISL_937258	NYC HH Elmhurst Hospital Medical Center	New York City Public Health Laboratory	Jade Wang et al
USA/NY-NYCPHL-002832/2021	EPI_ISL_937259	NYC HH Elmhurst Hospital Medical Center	New York City Public Health Laboratory	Jade Wang et al
USA/NY-NYCPHL-002833/2020	EPI_ISL_937260	NYC HH Elmhurst Hospital Medical Center	New York City Public Health Laboratory	Jade Wang et al
USA/NY-NYCPHL-002834/2020	EPI_ISL_937261	NYC HH Elmhurst Hospital Medical Center	New York City Public Health Laboratory	Jade Wang et al
USA/NY-NYCPHL-002835/2021	EPI_ISL_937262	NYC HH Elmhurst Hospital Medical Center	New York City Public Health Laboratory	Jade Wang et al
USA/NY-NYCPHL-002836/2021	EPI_ISL_937263	NYC HH Elmhurst Hospital Medical Center	New York City Public Health Laboratory	Jade Wang et al
USA/NY-NYCPHL-002838/2021	EPI_ISL_937264	NYC HH Elmhurst Hospital Medical Center	New York City Public Health Laboratory	Jade Wang et al
USA/NY-NYCPHL-002839/2021	EPI_ISL_937265	NYC HH Elmhurst Hospital Medical Center	New York City Public Health Laboratory	Jade Wang et al
USA/NY-NYCPHL-002840/2021	EPI_ISL_937266	NYC HH Elmhurst Hospital Medical Center	New York City Public Health Laboratory	Jade Wang et al
USA/NY-NYCPHL-002841/2021	EPI_ISL_937267	NYC HH Elmhurst Hospital Medical Center	New York City Public Health Laboratory	Jade Wang et al
USA/NY-NYCPHL-002842/2021	EPI_ISL_937268	NYC HH Elmhurst Hospital Medical Center	New York City Public Health Laboratory	Jade Wang et al
USA/NY-NYCPHL-002843/2021	EPI_ISL_937269	NYC HH Elmhurst Hospital Medical Center	New York City Public Health Laboratory	Jade Wang et al
USA/NY-NYCPHL-002844/2021	EPI_ISL_937270	NYC HH Elmhurst Hospital Medical Center	New York City Public Health Laboratory	Jade Wang et al
USA/NY-NYCPHL-002845/2021	EPI_ISL_937271	NYC HH Elmhurst Hospital Medical Center	New York City Public Health Laboratory	Jade Wang et al
USA/NY-NYCPHL-002846/2021	EPI_ISL_937272	NYC HH Elmhurst Hospital Medical Center	New York City Public Health Laboratory	Jade Wang et al
USA/NY-NYCPHL-002848/2021	EPI_ISL_966461	DOHMH Jamaica	New York City Public Health Laboratory	Jade Wang et al
USA/NY-NYCPHL-002852/2021	EPI_ISL_966420	DOHMH Morrisania	New York City Public Health Laboratory	Jade Wang et al
USA/NY-NYCPHL-002853/2021	EPI_ISL_966407	DOHMH Morrisania	New York City Public Health Laboratory	Jade Wang et al
USA/NY-NYCPHL-002854/2021	EPI_ISL_966408	DOHMH Morrisania	New York City Public Health Laboratory	Jade Wang et al
USA/NY-NYCPHL-002857/2021	EPI_ISL_966389	DOHMH Central Harlem	New York City Public Health Laboratory	Jade Wang et al
USA/NY-NYCPHL-002858/2021	EPI_ISL_966483	DOHMH Chelsea	New York City Public Health Laboratory	Jade Wang et al
USA/NY-NYCPHL-002859/2021	EPI_ISL_966484	DOHMH Crown Heights	New York City Public Health Laboratory	Jade Wang et al
USA/NY-NYCPHL-002861/2021	EPI_ISL_966421	DOHMH Jamaica	New York City Public Health Laboratory	Jade Wang et al
USA/NY-NYCPHL-002862/2021	EPI_ISL_966462	DOHMH Jamaica	New York City Public Health Laboratory	Jade Wang et al
USA/NY-NYCPHL-002863/2021	EPI_ISL_966422	DOHMH Jamaica	New York City Public Health Laboratory	Jade Wang et al
USA/NY-NYCPHL-002864/2021	EPI_ISL_966398	DOHMH Jamaica	New York City Public Health Laboratory	Jade Wang et al
USA/NY-NYCPHL-002865/2021	EPI_ISL_966463	DOHMH Jamaica	New York City Public Health Laboratory	Jade Wang et al
USA/NY-NYCPHL-002867/2021	EPI_ISL_966464	DOHMH PHL	New York City Public Health Laboratory	Jade Wang et al
USA/NY-NYCPHL-002868/2021	EPI_ISL_966465	DOHMH PHL	New York City Public Health Laboratory	Jade Wang et al
USA/NY-NYCPHL-002869/2021	EPI_ISL_966466	DOHMH PHL	New York City Public Health Laboratory	Jade Wang et al
USA/NY-NYCPHL-002870/2021	EPI_ISL_966409	DOHMH Corona	New York City Public Health Laboratory	Jade Wang et al
USA/NY-NYCPHL-002871/2021	EPI_ISL_966394	DOHMH Corona	New York City Public Health Laboratory	Jade Wang et al
USA/NY-NYCPHL-002872/2021	EPI_ISL_966467	DOHMH Corona	New York City Public Health Laboratory	Jade Wang et al
USA/NY-NYCPHL-002873/2021	EPI_ISL_966399	DOHMH Corona	New York City Public Health Laboratory	Jade Wang et al
USA/NY-NYCPHL-002874/2021	EPI_ISL_966410	DOHMH Corona	New York City Public Health Laboratory	Jade Wang et al
USA/NY-NYCPHL-002875/2021	EPI_ISL_966468	DOHMH Chelsea	New York City Public Health Laboratory	Jade Wang et al
USA/NY-NYCPHL-002879/2021	EPI_ISL_966443	DOHMH Fort Greene	New York City Public Health Laboratory	Jade Wang et al
USA/NY-NYCPHL-002881/2021	EPI_ISL_966404	DOHMH PHL	New York City Public Health Laboratory	Jade Wang et al
USA/NY-NYCPHL-002882/2021	EPI_ISL_966444	DOHMH PHL	New York City Public Health Laboratory	Jade Wang et al
USA/NY-NYCPHL-002883/2021	EPI_ISL_966415	DOHMH Corona	New York City Public Health Laboratory	Jade Wang et al
USA/NY-NYCPHL-002885/2021	EPI_ISL_966445	DOHMH Corona	New York City Public Health Laboratory	Jade Wang et al
USA/NY-NYCPHL-002886/2021	EPI_ISL_966446	DOHMH Corona	New York City Public Health Laboratory	Jade Wang et al
USA/NY-NYCPHL-002887/2021	EPI_ISL_966387	DOHMH Jamaica	New York City Public Health Laboratory	Jade Wang et al
USA/NY-NYCPHL-002888/2021	EPI_ISL_966447	DOHMH Jamaica	New York City Public Health Laboratory	Jade Wang et al
USA/NY-NYCPHL-002889/2021	EPI_ISL_966384	DOHMH Jamaica	New York City Public Health Laboratory	Jade Wang et al
USA/NY-NYCPHL-002890/2021	EPI_ISL_966448	DOHMH Jamaica	New York City Public Health Laboratory	Jade Wang et al
USA/NY-NYCPHL-002892/2021	EPI_ISL_966449	DOHMH Jamaica	New York City Public Health Laboratory	Jade Wang et al
USA/NY-NYCPHL-002893/2021	EPI_ISL_966416	DOHMH Central Harlem	New York City Public Health Laboratory	Jade Wang et al
USA/NY-NYCPHL-002894/2021	EPI_ISL_966450	DOHMH Central Harlem	New York City Public Health Laboratory	Jade Wang et al
USA/NY-NYCPHL-002897/2021	EPI_ISL_966451	DOHMH Morrisania	New York City Public Health Laboratory	Jade Wang et al
USA/NY-NYCPHL-002900/2021	EPI_ISL_966432	DOHMH Jamaica	New York City Public Health Laboratory	Jade Wang et al
USA/NY-NYCPHL-002902/2021	EPI_ISL_966412	DOHMH Jamaica	New York City Public Health Laboratory	Jade Wang et al
USA/NY-NYCPHL-002903/2021	EPI_ISL_966405	DOHMH Jamaica	New York City Public Health Laboratory	Jade Wang et al
USA/NY-NYCPHL-002905/2021	EPI_ISL_966433	DOHMH Jamaica	New York City Public Health Laboratory	Jade Wang et al
USA/NY-NYCPHL-002906/2021	EPI_ISL_966382	DOHMH Jamaica	New York City Public Health Laboratory	Jade Wang et al
USA/NY-NYCPHL-002907/2021	EPI_ISL_966388	DOHMH Jamaica	New York City Public Health Laboratory	Jade Wang et al
USA/NY-NYCPHL-002908/2021	EPI_ISL_966395	DOHMH Jamaica	New York City Public Health Laboratory	Jade Wang et al
USA/NY-NYCPHL-002910/2021	EPI_ISL_966386	DOHMH Corona	New York City Public Health Laboratory	Jade Wang et al
USA/NY-NYCPHL-002911/2021	EPI_ISL_966413	DOHMH Central Harlem	New York City Public Health Laboratory	Jade Wang et al
USA/NY-NYCPHL-002916/2021	EPI_ISL_966434	DOHMH Morrisania	New York City Public Health Laboratory	Jade Wang et al
USA/NY-NYCPHL-002917/2021	EPI_ISL_966435	DOHMH Morrisania	New York City Public Health Laboratory	Jade Wang et al
USA/NY-NYCPHL-002918/2021	EPI_ISL_966436	DOHMH Morrisania	New York City Public Health Laboratory	Jade Wang et al
USA/NY-NYCPHL-002919/2021	EPI_ISL_966414	DOHMH Morrisania	New York City Public Health Laboratory	Jade Wang et al
USA/NY-NYCPHL-002922/2021	EPI_ISL_966437	DOHMH Morrisania	New York City Public Health Laboratory	Jade Wang et al
USA/NY-NYCPHL-002927/2021	EPI_ISL_966396	OCME Office Of Chief Medical Examiner	New York City Public Health Laboratory	Jade Wang et al
USA/NY-NYCPHL-002929/2021	EPI_ISL_966485	OCME Office Of Chief Medical Examiner	New York City Public Health Laboratory	Jade Wang et al
USA/NY-NYCPHL-002930/2021	EPI_ISL_966492	OCME Office Of Chief Medical Examiner	New York City Public Health Laboratory	Jade Wang et al
USA/NY-NYCPHL-002931/2021	EPI_ISL_966383	OCME Office Of Chief Medical Examiner	New York City Public Health Laboratory	Jade Wang et al
USA/NY-NYCPHL-002933/2021	EPI_ISL_966486	OCME Office Of Chief Medical Examiner	New York City Public Health Laboratory	Jade Wang et al
USA/NY-NYCPHL-002934/2021	EPI_ISL_966493	OCME Office Of Chief Medical Examiner	New York City Public Health Laboratory	Jade Wang et al
USA/NY-NYCPHL-002935/2021	EPI_ISL_966487	OCME Office Of Chief Medical Examiner	New York City Public Health Laboratory	Jade Wang et al
USA/NY-NYCPHL-002936/2021	EPI_ISL_966390	OCME Office Of Chief Medical Examiner	New York City Public Health Laboratory	Jade Wang et al
USA/NY-NYCPHL-002937/2021	EPI_ISL_966494	OCME Office Of Chief Medical Examiner	New York City Public Health Laboratory	Jade Wang et al
USA/NY-NYCPHL-002938/2021	EPI_ISL_966488	OCME Office Of Chief Medical Examiner	New York City Public Health Laboratory	Jade Wang et al
USA/NY-NYCPHL-002939/2021	EPI_ISL_966469	Department of Homeless Services	New York City Public Health Laboratory	Jade Wang et al
USA/NY-NYCPHL-002940/2021	EPI_ISL_966385	Department of Homeless Services	New York City Public Health Laboratory	Jade Wang et al
USA/NY-NYCPHL-002941/2021	EPI_ISL_966427	OCME Office Of Chief Medical Examiner	New York City Public Health Laboratory	Jade Wang et al
USA/NY-NYCPHL-002942/2021	EPI_ISL_966495	OCME Office Of Chief Medical Examiner	New York City Public Health Laboratory	Jade Wang et al
USA/NY-NYCPHL-002943/2021	EPI_ISL_966401	Department of Homeless Services	New York City Public Health Laboratory	Jade Wang et al
USA/NY-NYCPHL-002944/2021	EPI_ISL_966490	OCME Office Of Chief Medical Examiner	New York City Public Health Laboratory	Jade Wang et al
USA/NY-NYCPHL-002946/2021	EPI_ISL_966470	OCME Office Of Chief Medical Examiner	New York City Public Health Laboratory	Jade Wang et al
USA/NY-NYCPHL-002947/2021	EPI_ISL_966379	OCME Office Of Chief Medical Examiner	New York City Public Health Laboratory	Jade Wang et al
USA/NY-NYCPHL-002948/2021	EPI_ISL_966471	OCME Office Of Chief Medical Examiner	New York City Public Health Laboratory	Jade Wang et al
USA/NY-NYCPHL-002949/2021	EPI_ISL_966393	OCME Office Of Chief Medical Examiner	New York City Public Health Laboratory	Jade Wang et al
USA/NY-NYCPHL-002950/2021	EPI_ISL_966417	OCME Office Of Chief Medical Examiner	New York City Public Health Laboratory	Jade Wang et al
USA/NY-NYCPHL-002951/2021	EPI_ISL_966453	OCME Office Of Chief Medical Examiner	New York City Public Health Laboratory	Jade Wang et al
USA/NY-NYCPHL-002952/2021	EPI_ISL_966454	OCME Office Of Chief Medical Examiner	New York City Public Health Laboratory	Jade Wang et al
USA/NY-NYCPHL-002954/2021	EPI_ISL_966455	OCME Office Of Chief Medical Examiner	New York City Public Health Laboratory	Jade Wang et al
USA/NY-NYCPHL-002956/2021	EPI_ISL_966473	OCME Office Of Chief Medical Examiner	New York City Public Health Laboratory	Jade Wang et al
USA/NY-NYCPHL-002957/2021	EPI_ISL_966456	OCME Office Of Chief Medical Examiner	New York City Public Health Laboratory	Jade Wang et al
USA/NY-NYCPHL-002958/2021	EPI_ISL_966418	OCME Office Of Chief Medical Examiner	New York City Public Health Laboratory	Jade Wang et al
USA/NY-NYCPHL-002961/2021	EPI_ISL_966381	OCME Office Of Chief Medical Examiner	New York City Public Health Laboratory	Jade Wang et al
USA/NY-NYCPHL-002962/2021	EPI_ISL_966457	OCME Office Of Chief Medical Examiner	New York City Public Health Laboratory	Jade Wang et al
USA/NY-NYCPHL-002963/2021	EPI_ISL_966458	OCME Office Of Chief Medical Examiner	New York City Public Health Laboratory	Jade Wang et al
USA/NY-NYCPHL-002965/2021	EPI_ISL_966438	OCME Office Of Chief Medical Examiner	New York City Public Health Laboratory	Jade Wang et al
USA/NY-NYCPHL-002966/2021	EPI_ISL_966439	OCME Office Of Chief Medical Examiner	New York City Public Health Laboratory	Jade Wang et al
USA/NY-NYCPHL-002970/2021	EPI_ISL_966397	OCME Office Of Chief Medical Examiner	New York City Public Health Laboratory	Jade Wang et al
USA/NY-NYCPHL-002971/2021	EPI_ISL_966440	OCME Office Of Chief Medical Examiner	New York City Public Health Laboratory	Jade Wang et al
USA/NY-NYCPHL-002972/2021	EPI_ISL_966403	OCME Office Of Chief Medical Examiner	New York City Public Health Laboratory	Jade Wang et al
USA/NY-NYCPHL-002973/2021	EPI_ISL_966419	OCME Office Of Chief Medical Examiner	New York City Public Health Laboratory	Jade Wang et al
USA/NY-NYCPHL-002974/2021	EPI_ISL_966441	OCME Office Of Chief Medical Examiner	New York City Public Health Laboratory	Jade Wang et al
USA/NY-NYCPHL-002975/2021	EPI_ISL_966442	OCME Office Of Chief Medical Examiner	New York City Public Health Laboratory	Jade Wang et al
USA/NY-NYCPHL-002976/2021	EPI_ISL_966429	OCME Office Of Chief Medical Examiner	New York City Public Health Laboratory	Jade Wang et al
USA/NY-NYCPHL-002977/2021	EPI_ISL_966400	OCME Office Of Chief Medical Examiner	New York City Public Health Laboratory	Jade Wang et al
USA/NY-NYCPHL-002978/2021	EPI_ISL_966430	OCME Office Of Chief Medical Examiner	New York City Public Health Laboratory	Jade Wang et al
USA/NY-NYCPHL-002980/2021	EPI_ISL_966391	OCME Office Of Chief Medical Examiner	New York City Public Health Laboratory	Jade Wang et al
USA/NY-NYCPHL-002981/2021	EPI_ISL_966431	OCME Office Of Chief Medical Examiner	New York City Public Health Laboratory	Jade Wang et al
USA/NY-NYCPHL-002982/2021	EPI_ISL_966402	OCME Office Of Chief Medical Examiner	New York City Public Health Laboratory	Jade Wang et al
USA/NY-NYCPHL-002984/2021	EPI_ISL_966411	OCME Office Of Chief Medical Examiner	New York City Public Health Laboratory	Jade Wang et al
USA/NY-NYCPHL-002986/2021	EPI_ISL_966491	DOHMH Corona	New York City Public Health Laboratory	Jade Wang et al
USA/NY-NYCPHL-002987/2021	EPI_ISL_966459	DOHMH Corona	New York City Public Health Laboratory	Jade Wang et al
USA/NY-NYCPHL-002988/2021	EPI_ISL_966460	DOHMH Morrisania	New York City Public Health Laboratory	Jade Wang et al
USA/NY-NYCPHL-002990/2021	EPI_ISL_1017969	DOHMH PHL	New York City Public Health Laboratory	Jade Wang et al
USA/NY-NYCPHL-002991/2021	EPI_ISL_1017970	DOHMH PHL	New York City Public Health Laboratory	Jade Wang et al
USA/NY-NYCPHL-002994/2021	EPI_ISL_1064785	DOHMH Fort Greene	New York City Public Health Laboratory	Jade Wang et al
USA/NY-NYCPHL-002995/2021	EPI_ISL_1064865	DOHMH Jamaica	New York City Public Health Laboratory	Jade Wang et al
USA/NY-NYCPHL-002996/2021	EPI_ISL_1064866	DOHMH Jamaica	New York City Public Health Laboratory	Jade Wang et al
USA/NY-NYCPHL-002997/2021	EPI_ISL_1064867	DOHMH Jamaica	New York City Public Health Laboratory	Jade Wang et al
USA/NY-NYCPHL-002998/2021	EPI_ISL_1064868	DOHMH Jamaica	New York City Public Health Laboratory	Jade Wang et al
USA/NY-NYCPHL-002999/2021	EPI_ISL_1064869	DOHMH Jamaica	New York City Public Health Laboratory	Jade Wang et al
USA/NY-NYCPHL-003000/2021	EPI_ISL_1064870	DOHMH Corona	New York City Public Health Laboratory	Jade Wang et al
USA/NY-NYCPHL-003001/2021	EPI_ISL_1064786	DOHMH Corona	New York City Public Health Laboratory	Jade Wang et al
USA/NY-NYCPHL-003003/2021	EPI_ISL_1064871	DOHMH Corona	New York City Public Health Laboratory	Jade Wang et al
USA/NY-NYCPHL-003005/2021	EPI_ISL_1064820	DOHMH Central Harlem	New York City Public Health Laboratory	Jade Wang et al
USA/NY-NYCPHL-003006/2021	EPI_ISL_1017971	DOHMH Riverside	New York City Public Health Laboratory	Jade Wang et al
USA/NY-NYCPHL-003007/2021	EPI_ISL_1017972	DOHMH Riverside	New York City Public Health Laboratory	Jade Wang et al
USA/NY-NYCPHL-003008/2021	EPI_ISL_1017973	DOHMH Riverside	New York City Public Health Laboratory	Jade Wang et al
USA/NY-NYCPHL-003009/2021	EPI_ISL_1064787	DOHMH Morrisania	New York City Public Health Laboratory	Jade Wang et al
USA/NY-NYCPHL-003011/2021	EPI_ISL_1017974	DOHMH Morrisania	New York City Public Health Laboratory	Jade Wang et al
USA/NY-NYCPHL-003012/2021	EPI_ISL_1017975	DOHMH Corona	New York City Public Health Laboratory	Jade Wang et al
USA/NY-NYCPHL-003014/2021	EPI_ISL_1017976	DOHMH Jamaica	New York City Public Health Laboratory	Jade Wang et al
USA/NY-NYCPHL-003015/2021	EPI_ISL_1017977	DOHMH Jamaica	New York City Public Health Laboratory	Jade Wang et al
USA/NY-NYCPHL-003016/2021	EPI_ISL_1064830	DOHMH Jamaica	New York City Public Health Laboratory	Jade Wang et al
USA/NY-NYCPHL-003018/2021	EPI_ISL_1064872	DOHMH Chelsea	New York City Public Health Laboratory	Jade Wang et al
USA/NY-NYCPHL-003019/2021	EPI_ISL_1017978	DOHMH Chelsea	New York City Public Health Laboratory	Jade Wang et al
USA/NY-NYCPHL-003021/2021	EPI_ISL_1017979	DOHMH PHL	New York City Public Health Laboratory	Jade Wang et al
USA/NY-NYCPHL-003023/2021	EPI_ISL_1017980	DOHMH Morrisania	New York City Public Health Laboratory	Jade Wang et al
USA/NY-NYCPHL-003024/2021	EPI_ISL_1017981	DOHMH Morrisania	New York City Public Health Laboratory	Jade Wang et al
USA/NY-NYCPHL-003026/2021	EPI_ISL_1017982	DOHMH Central Harlem	New York City Public Health Laboratory	Jade Wang et al
USA/NY-NYCPHL-003027/2021	EPI_ISL_1017983	DOHMH Central Harlem	New York City Public Health Laboratory	Jade Wang et al
USA/NY-NYCPHL-003028/2021	EPI_ISL_1017984	DOHMH Central Harlem	New York City Public Health Laboratory	Jade Wang et al
USA/NY-NYCPHL-003029/2021	EPI_ISL_1017985	DOHMH Central Harlem	New York City Public Health Laboratory	Jade Wang et al
USA/NY-NYCPHL-003032/2021	EPI_ISL_1017986	DOHMH Corona	New York City Public Health Laboratory	Jade Wang et al
USA/NY-NYCPHL-003033/2021	EPI_ISL_1017987	DOHMH Corona	New York City Public Health Laboratory	Jade Wang et al
USA/NY-NYCPHL-003035/2021	EPI_ISL_1017988	DOHMH Corona	New York City Public Health Laboratory	Jade Wang et al
USA/NY-NYCPHL-003041/2021	EPI_ISL_1017989	Department of Homeless Services	New York City Public Health Laboratory	Jade Wang et al
USA/NY-NYCPHL-003042/2021	EPI_ISL_1017990	Department of Homeless Services	New York City Public Health Laboratory	Jade Wang et al
USA/NY-NYCPHL-003043/2021	EPI_ISL_1017991	DOHMH PHL	New York City Public Health Laboratory	Jade Wang et al
USA/NY-NYCPHL-003044/2021	EPI_ISL_1064821	DOHMH PHL	New York City Public Health Laboratory	Jade Wang et al
USA/NY-NYCPHL-003046/2021	EPI_ISL_1064799	DOHMH PHL	New York City Public Health Laboratory	Jade Wang et al
USA/NY-NYCPHL-003047/2021	EPI_ISL_1017992	DOHMH Jamaica	New York City Public Health Laboratory	Jade Wang et al
USA/NY-NYCPHL-003048/2021	EPI_ISL_1017993	DOHMH Jamaica	New York City Public Health Laboratory	Jade Wang et al
USA/NY-NYCPHL-003049/2021	EPI_ISL_1064788	DOHMH Jamaica	New York City Public Health Laboratory	Jade Wang et al
USA/NY-NYCPHL-003050/2021	EPI_ISL_1017994	DOHMH Jamaica	New York City Public Health Laboratory	Jade Wang et al
USA/NY-NYCPHL-003052/2021	EPI_ISL_1064873	DOHMH Corona	New York City Public Health Laboratory	Jade Wang et al
USA/NY-NYCPHL-003053/2021	EPI_ISL_1017995	DOHMH Corona	New York City Public Health Laboratory	Jade Wang et al
USA/NY-NYCPHL-003054/2021	EPI_ISL_1017996	DOHMH Corona	New York City Public Health Laboratory	Jade Wang et al
USA/NY-NYCPHL-003056/2021	EPI_ISL_1017997	DOHMH Corona	New York City Public Health Laboratory	Jade Wang et al
USA/NY-NYCPHL-003057/2021	EPI_ISL_1064874	DOHMH Corona	New York City Public Health Laboratory	Jade Wang et al
USA/NY-NYCPHL-003058/2021	EPI_ISL_1017998	DOHMH Corona	New York City Public Health Laboratory	Jade Wang et al
USA/NY-NYCPHL-003059/2021	EPI_ISL_1017999	DOHMH Corona	New York City Public Health Laboratory	Jade Wang et al
USA/NY-NYCPHL-003061/2021	EPI_ISL_1018000	DOHMH Morrisania	New York City Public Health Laboratory	Jade Wang et al
USA/NY-NYCPHL-003062/2021	EPI_ISL_1064875	DOHMH Morrisania	New York City Public Health Laboratory	Jade Wang et al
USA/NY-NYCPHL-003064/2021	EPI_ISL_1018001	DOHMH Central Harlem	New York City Public Health Laboratory	Jade Wang et al
USA/NY-NYCPHL-003065/2021	EPI_ISL_1064775	DOHMH Central Harlem	New York City Public Health Laboratory	Jade Wang et al
USA/NY-NYCPHL-003066/2021	EPI_ISL_1064803	DOHMH Central Harlem	New York City Public Health Laboratory	Jade Wang et al
USA/NY-NYCPHL-003068/2021	EPI_ISL_1064831	DOHMH Central Harlem	New York City Public Health Laboratory	Jade Wang et al
USA/NY-NYCPHL-003069/2021	EPI_ISL_1064876	DOHMH Central Harlem	New York City Public Health Laboratory	Jade Wang et al
USA/NY-NYCPHL-003070/2021	EPI_ISL_1064797	DOHMH Chelsea	New York City Public Health Laboratory	Jade Wang et al
USA/NY-NYCPHL-003073/2021	EPI_ISL_1064771	DOHMH Fort Greene	New York City Public Health Laboratory	Jade Wang et al
USA/NY-NYCPHL-003074/2021	EPI_ISL_1064877	OCME Office Of Chief Medical Examiner	New York City Public Health Laboratory	Jade Wang et al
USA/NY-NYCPHL-003076/2021	EPI_ISL_1064832	OCME Office Of Chief Medical Examiner	New York City Public Health Laboratory	Jade Wang et al
USA/NY-NYCPHL-003077/2021	EPI_ISL_1064878	OCME Office Of Chief Medical Examiner	New York City Public Health Laboratory	Jade Wang et al
USA/NY-NYCPHL-003079/2021	EPI_ISL_1064763	OCME Office Of Chief Medical Examiner	New York City Public Health Laboratory	Jade Wang et al
USA/NY-NYCPHL-003080/2021	EPI_ISL_1064879	OCME Office Of Chief Medical Examiner	New York City Public Health Laboratory	Jade Wang et al
USA/NY-NYCPHL-003085/2021	EPI_ISL_1064880	OCME Office Of Chief Medical Examiner	New York City Public Health Laboratory	Jade Wang et al
USA/NY-NYCPHL-003086/2021	EPI_ISL_1064778	OCME Office Of Chief Medical Examiner	New York City Public Health Laboratory	Jade Wang et al
USA/NY-NYCPHL-003087/2021	EPI_ISL_1064752	OCME Office Of Chief Medical Examiner	New York City Public Health Laboratory	Jade Wang et al
USA/NY-NYCPHL-003088/2021	EPI_ISL_1064773	OCME Office Of Chief Medical Examiner	New York City Public Health Laboratory	Jade Wang et al
USA/NY-NYCPHL-003089/2021	EPI_ISL_1064804	OCME Office Of Chief Medical Examiner	New York City Public Health Laboratory	Jade Wang et al
USA/NY-NYCPHL-003090/2021	EPI_ISL_1064833	OCME Office Of Chief Medical Examiner	New York City Public Health Laboratory	Jade Wang et al
USA/NY-NYCPHL-003091/2021	EPI_ISL_1064881	OCME Office Of Chief Medical Examiner	New York City Public Health Laboratory	Jade Wang et al
USA/NY-NYCPHL-003092/2021	EPI_ISL_1064882	OCME Office Of Chief Medical Examiner	New York City Public Health Laboratory	Jade Wang et al
USA/NY-NYCPHL-003107/2021	EPI_ISL_1018002	DOHMH PHL	New York City Public Health Laboratory	Jade Wang et al
USA/NY-NYCPHL-003108/2021	EPI_ISL_1018003	DOHMH PHL	New York City Public Health Laboratory	Jade Wang et al
USA/NY-NYCPHL-003109/2021	EPI_ISL_1064756	DOHMH PHL	New York City Public Health Laboratory	Jade Wang et al
USA/NY-NYCPHL-003110/2021	EPI_ISL_1064834	DOHMH Morrisania	New York City Public Health Laboratory	Jade Wang et al
USA/NY-NYCPHL-003112/2021	EPI_ISL_1018004	DOHMH PHL	New York City Public Health Laboratory	Jade Wang et al
USA/NY-NYCPHL-003113/2021	EPI_ISL_1064805	DOHMH PHL	New York City Public Health Laboratory	Jade Wang et al
USA/NY-NYCPHL-003114/2021	EPI_ISL_1064757	DOHMH Corona	New York City Public Health Laboratory	Jade Wang et al
USA/NY-NYCPHL-003115/2021	EPI_ISL_1064789	DOHMH Corona	New York City Public Health Laboratory	Jade Wang et al
USA/NY-NYCPHL-003116/2021	EPI_ISL_1018005	DOHMH Corona	New York City Public Health Laboratory	Jade Wang et al
USA/NY-NYCPHL-003117/2021	EPI_ISL_1064777	DOHMH Crown Heights	New York City Public Health Laboratory	Jade Wang et al
USA/NY-NYCPHL-003118/2021	EPI_ISL_1064835	DOHMH Crown Heights	New York City Public Health Laboratory	Jade Wang et al
USA/NY-NYCPHL-003119/2021	EPI_ISL_1064883	DOHMH Crown Heights	New York City Public Health Laboratory	Jade Wang et al
USA/NY-NYCPHL-003120/2021	EPI_ISL_1018006	DOHMH Morrisania	New York City Public Health Laboratory	Jade Wang et al
USA/NY-NYCPHL-003121/2021	EPI_ISL_1018007	DOHMH Morrisania	New York City Public Health Laboratory	Jade Wang et al
USA/NY-NYCPHL-003122/2021	EPI_ISL_1018008	DOHMH Morrisania	New York City Public Health Laboratory	Jade Wang et al
USA/NY-NYCPHL-003123/2021	EPI_ISL_1018009	DOHMH Morrisania	New York City Public Health Laboratory	Jade Wang et al
USA/NY-NYCPHL-003124/2021	EPI_ISL_1018010	DOHMH Morrisania	New York City Public Health Laboratory	Jade Wang et al
USA/NY-NYCPHL-003125/2021	EPI_ISL_1064766	DOHMH Chelsea	New York City Public Health Laboratory	Jade Wang et al
USA/NY-NYCPHL-003126/2021	EPI_ISL_1018011	DOHMH Chelsea	New York City Public Health Laboratory	Jade Wang et al
USA/NY-NYCPHL-003127/2021	EPI_ISL_1064779	DOHMH Chelsea	New York City Public Health Laboratory	Jade Wang et al
USA/NY-NYCPHL-003128/2021	EPI_ISL_1018012	DOHMH Jamaica	New York City Public Health Laboratory	Jade Wang et al
USA/NY-NYCPHL-003129/2021	EPI_ISL_1018013	DOHMH Jamaica	New York City Public Health Laboratory	Jade Wang et al
USA/NY-NYCPHL-003130/2021	EPI_ISL_1018014	DOHMH Jamaica	New York City Public Health Laboratory	Jade Wang et al
USA/NY-NYCPHL-003131/2021	EPI_ISL_1018015	DOHMH Jamaica	New York City Public Health Laboratory	Jade Wang et al
USA/NY-NYCPHL-003132/2021	EPI_ISL_1018016	DOHMH Jamaica	New York City Public Health Laboratory	Jade Wang et al
USA/NY-NYCPHL-003133/2021	EPI_ISL_1018017	DOHMH Jamaica	New York City Public Health Laboratory	Jade Wang et al
USA/NY-NYCPHL-003134/2021	EPI_ISL_1064884	DOHMH Jamaica	New York City Public Health Laboratory	Jade Wang et al
USA/NY-NYCPHL-003135/2021	EPI_ISL_1018018	DOHMH Jamaica	New York City Public Health Laboratory	Jade Wang et al
USA/NY-NYCPHL-003136/2021	EPI_ISL_1064836	DOHMH Fort Greene	New York City Public Health Laboratory	Jade Wang et al
USA/NY-NYCPHL-003137/2021	EPI_ISL_1064790	DOHMH Fort Greene	New York City Public Health Laboratory	Jade Wang et al
USA/NY-NYCPHL-003139/2021	EPI_ISL_1064780	DOHMH Fort Greene	New York City Public Health Laboratory	Jade Wang et al
USA/NY-NYCPHL-003140/2021	EPI_ISL_1064885	DOHMH Fort Greene	New York City Public Health Laboratory	Jade Wang et al
USA/NY-NYCPHL-003141/2021	EPI_ISL_1064762	DOHMH Fort Greene	New York City Public Health Laboratory	Jade Wang et al
USA/NY-NYCPHL-003142/2021	EPI_ISL_1018019	DOHMH Jamaica	New York City Public Health Laboratory	Jade Wang et al
USA/NY-NYCPHL-003143/2021	EPI_ISL_1018020	DOHMH Jamaica	New York City Public Health Laboratory	Jade Wang et al
USA/NY-NYCPHL-003144/2021	EPI_ISL_1064886	DOHMH Jamaica	New York City Public Health Laboratory	Jade Wang et al
USA/NY-NYCPHL-003146/2021	EPI_ISL_1064837	DOHMH Jamaica	New York City Public Health Laboratory	Jade Wang et al
USA/NY-NYCPHL-003147/2021	EPI_ISL_1064838	DOHMH Jamaica	New York City Public Health Laboratory	Jade Wang et al
USA/NY-NYCPHL-003148/2021	EPI_ISL_1064781	DOHMH Jamaica	New York City Public Health Laboratory	Jade Wang et al
USA/NY-NYCPHL-003149/2021	EPI_ISL_1064839	DOHMH Jamaica	New York City Public Health Laboratory	Jade Wang et al
USA/NY-NYCPHL-003150/2021	EPI_ISL_1064791	DOHMH Crown Heights	New York City Public Health Laboratory	Jade Wang et al
USA/NY-NYCPHL-003151/2021	EPI_ISL_1018021	DOHMH Crown Heights	New York City Public Health Laboratory	Jade Wang et al
USA/NY-NYCPHL-003152/2021	EPI_ISL_1064822	DOHMH PHL	New York City Public Health Laboratory	Jade Wang et al
USA/NY-NYCPHL-003153/2021	EPI_ISL_1064887	DOHMH PHL	New York City Public Health Laboratory	Jade Wang et al
USA/NY-NYCPHL-003154/2021	EPI_ISL_1064806	DOHMH PHL	New York City Public Health Laboratory	Jade Wang et al
USA/NY-NYCPHL-003157/2021	EPI_ISL_1064823	DOHMH Riverside	New York City Public Health Laboratory	Jade Wang et al
USA/NY-NYCPHL-003159/2021	EPI_ISL_1018022	DOHMH Jamaica	New York City Public Health Laboratory	Jade Wang et al
USA/NY-NYCPHL-003160/2021	EPI_ISL_1018023	DOHMH Jamaica	New York City Public Health Laboratory	Jade Wang et al
USA/NY-NYCPHL-003161/2021	EPI_ISL_1064840	DOHMH Jamaica	New York City Public Health Laboratory	Jade Wang et al
USA/NY-NYCPHL-003162/2021	EPI_ISL_1018024	DOHMH Crown Heights	New York City Public Health Laboratory	Jade Wang et al
USA/NY-NYCPHL-003163/2021	EPI_ISL_1064824	DOHMH Crown Heights	New York City Public Health Laboratory	Jade Wang et al
USA/NY-NYCPHL-003164/2021	EPI_ISL_1018025	DOHMH Morrisania	New York City Public Health Laboratory	Jade Wang et al
USA/NY-NYCPHL-003165/2021	EPI_ISL_1018026	DOHMH Morrisania	New York City Public Health Laboratory	Jade Wang et al
USA/NY-NYCPHL-003166/2021	EPI_ISL_1064841	DOHMH Morrisania	New York City Public Health Laboratory	Jade Wang et al
USA/NY-NYCPHL-003167/2021	EPI_ISL_1064842	DOHMH Morrisania	New York City Public Health Laboratory	Jade Wang et al
USA/NY-NYCPHL-003169/2021	EPI_ISL_1064801	DOHMH Morrisania	New York City Public Health Laboratory	Jade Wang et al
USA/NY-NYCPHL-003170/2021	EPI_ISL_1064802	DOHMH Morrisania	New York City Public Health Laboratory	Jade Wang et al
USA/NY-NYCPHL-003173/2021	EPI_ISL_1064767	DOHMH Corona	New York City Public Health Laboratory	Jade Wang et al
USA/NY-NYCPHL-003174/2021	EPI_ISL_1064761	DOHMH Corona	New York City Public Health Laboratory	Jade Wang et al
USA/NY-NYCPHL-003175/2021	EPI_ISL_1064760	DOHMH Corona	New York City Public Health Laboratory	Jade Wang et al
USA/NY-NYCPHL-003176/2021	EPI_ISL_1018027	DOHMH Corona	New York City Public Health Laboratory	Jade Wang et al
USA/NY-NYCPHL-003177/2021	EPI_ISL_1064888	DOHMH Corona	New York City Public Health Laboratory	Jade Wang et al
USA/NY-NYCPHL-003178/2021	EPI_ISL_1018028	DOHMH Corona	New York City Public Health Laboratory	Jade Wang et al
USA/NY-NYCPHL-003179/2021	EPI_ISL_1018029	DOHMH Corona	New York City Public Health Laboratory	Jade Wang et al
USA/NY-NYCPHL-003180/2021	EPI_ISL_1018030	DOHMH Corona	New York City Public Health Laboratory	Jade Wang et al
USA/NY-NYCPHL-003181/2021	EPI_ISL_1018031	DOHMH Corona	New York City Public Health Laboratory	Jade Wang et al
USA/NY-NYCPHL-003185/2021	EPI_ISL_1064758	Department of Homeless Services	New York City Public Health Laboratory	Jade Wang et al
USA/NY-NYCPHL-003186/2021	EPI_ISL_1064889	Department of Homeless Services	New York City Public Health Laboratory	Jade Wang et al
USA/NY-NYCPHL-003190/2021	EPI_ISL_1018032	OCME Office Of Chief Medical Examiner	New York City Public Health Laboratory	Jade Wang et al
USA/NY-NYCPHL-003192/2021	EPI_ISL_1018033	OCME Office Of Chief Medical Examiner	New York City Public Health Laboratory	Jade Wang et al
USA/NY-NYCPHL-003193/2021	EPI_ISL_1018034	OCME Office Of Chief Medical Examiner	New York City Public Health Laboratory	Jade Wang et al
USA/NY-NYCPHL-003194/2021	EPI_ISL_1064843	OCME Office Of Chief Medical Examiner	New York City Public Health Laboratory	Jade Wang et al
USA/NY-NYCPHL-003195/2021	EPI_ISL_1018035	OCME Office Of Chief Medical Examiner	New York City Public Health Laboratory	Jade Wang et al
USA/NY-NYCPHL-003196/2021	EPI_ISL_1064844	OCME Office Of Chief Medical Examiner	New York City Public Health Laboratory	Jade Wang et al
USA/NY-NYCPHL-003198/2021	EPI_ISL_1064792	OCME Office Of Chief Medical Examiner	New York City Public Health Laboratory	Jade Wang et al
USA/NY-NYCPHL-003200/2021	EPI_ISL_1018036	OCME Office Of Chief Medical Examiner	New York City Public Health Laboratory	Jade Wang et al
USA/NY-NYCPHL-003202/2021	EPI_ISL_1018037	OCME Office Of Chief Medical Examiner	New York City Public Health Laboratory	Jade Wang et al
USA/NY-NYCPHL-003203/2021	EPI_ISL_1018038	OCME Office Of Chief Medical Examiner	New York City Public Health Laboratory	Jade Wang et al
USA/NY-NYCPHL-003204/2021	EPI_ISL_1018039	OCME Office Of Chief Medical Examiner	New York City Public Health Laboratory	Jade Wang et al
USA/NY-NYCPHL-003206/2021	EPI_ISL_1018040	OCME Office Of Chief Medical Examiner	New York City Public Health Laboratory	Jade Wang et al
USA/NY-NYCPHL-003207/2021	EPI_ISL_1018041	OCME Office Of Chief Medical Examiner	New York City Public Health Laboratory	Jade Wang et al
USA/NY-NYCPHL-003208/2021	EPI_ISL_1064793	OCME Office Of Chief Medical Examiner	New York City Public Health Laboratory	Jade Wang et al
USA/NY-NYCPHL-003209/2021	EPI_ISL_1064776	OCME Office Of Chief Medical Examiner	New York City Public Health Laboratory	Jade Wang et al
USA/NY-NYCPHL-003210/2021	EPI_ISL_1018042	OCME Office Of Chief Medical Examiner	New York City Public Health Laboratory	Jade Wang et al
USA/NY-NYCPHL-003211/2021	EPI_ISL_1018043	OCME Office Of Chief Medical Examiner	New York City Public Health Laboratory	Jade Wang et al
USA/NY-NYCPHL-003213/2021	EPI_ISL_1064845	OCME Office Of Chief Medical Examiner	New York City Public Health Laboratory	Jade Wang et al
USA/NY-NYCPHL-003214/2021	EPI_ISL_1018044	OCME Office Of Chief Medical Examiner	New York City Public Health Laboratory	Jade Wang et al
USA/NY-NYCPHL-003217/2021	EPI_ISL_1018045	OCME Office Of Chief Medical Examiner	New York City Public Health Laboratory	Jade Wang et al
USA/NY-NYCPHL-003218/2021	EPI_ISL_1064846	OCME Office Of Chief Medical Examiner	New York City Public Health Laboratory	Jade Wang et al
USA/NY-NYCPHL-003220/2021	EPI_ISL_1018046	OCME Office Of Chief Medical Examiner	New York City Public Health Laboratory	Jade Wang et al
USA/NY-NYCPHL-003224/2021	EPI_ISL_1018047	OCME Office Of Chief Medical Examiner	New York City Public Health Laboratory	Jade Wang et al
USA/NY-NYCPHL-003225/2021	EPI_ISL_1018048	OCME Office Of Chief Medical Examiner	New York City Public Health Laboratory	Jade Wang et al
USA/NY-NYCPHL-003227/2021	EPI_ISL_1018049	OCME Office Of Chief Medical Examiner	New York City Public Health Laboratory	Jade Wang et al
USA/NY-NYCPHL-003229/2021	EPI_ISL_1064798	DOHMH Crown Heights	New York City Public Health Laboratory	Jade Wang et al
USA/NY-NYCPHL-003230/2021	EPI_ISL_1064890	DOHMH Crown Heights	New York City Public Health Laboratory	Jade Wang et al
USA/NY-NYCPHL-003231/2021	EPI_ISL_1064891	DOHMH Fort Greene	New York City Public Health Laboratory	Jade Wang et al
USA/NY-NYCPHL-003232/2021	EPI_ISL_1064807	DOHMH Jamaica	New York City Public Health Laboratory	Jade Wang et al
USA/NY-NYCPHL-003233/2021	EPI_ISL_1064892	DOHMH Jamaica	New York City Public Health Laboratory	Jade Wang et al
USA/NY-NYCPHL-003234/2021	EPI_ISL_1064819	DOHMH Jamaica	New York City Public Health Laboratory	Jade Wang et al
USA/NY-NYCPHL-003236/2021	EPI_ISL_1064808	DOHMH Corona	New York City Public Health Laboratory	Jade Wang et al
USA/NY-NYCPHL-003237/2021	EPI_ISL_1064847	DOHMH Corona	New York City Public Health Laboratory	Jade Wang et al
USA/NY-NYCPHL-003239/2021	EPI_ISL_1064893	DOHMH Corona	New York City Public Health Laboratory	Jade Wang et al
USA/NY-NYCPHL-003240/2021	EPI_ISL_1064759	DOHMH Jamaica	New York City Public Health Laboratory	Jade Wang et al
USA/NY-NYCPHL-003241/2021	EPI_ISL_1064848	DOHMH Jamaica	New York City Public Health Laboratory	Jade Wang et al
USA/NY-NYCPHL-003243/2021	EPI_ISL_1064894	DOHMH PHL	New York City Public Health Laboratory	Jade Wang et al
USA/NY-NYCPHL-003251/2021	EPI_ISL_1064895	DOHMH Chelsea	New York City Public Health Laboratory	Jade Wang et al
USA/NY-NYCPHL-003252/2021	EPI_ISL_1064782	DOHMH Chelsea	New York City Public Health Laboratory	Jade Wang et al
USA/NY-NYCPHL-003253/2021	EPI_ISL_1064896	DOHMH Chelsea	New York City Public Health Laboratory	Jade Wang et al
USA/NY-NYCPHL-003254/2021	EPI_ISL_1064769	DOHMH PHL	New York City Public Health Laboratory	Jade Wang et al
USA/NY-NYCPHL-003257/2021	EPI_ISL_1064849	DOHMH Morrisania	New York City Public Health Laboratory	Jade Wang et al
USA/NY-NYCPHL-003261/2021	EPI_ISL_1064850	DOHMH Morrisania	New York City Public Health Laboratory	Jade Wang et al
USA/NY-NYCPHL-003263/2021	EPI_ISL_1064897	DOHMH Corona	New York City Public Health Laboratory	Jade Wang et al
USA/NY-NYCPHL-003265/2021	EPI_ISL_1064809	DOHMH Central Harlem	New York City Public Health Laboratory	Jade Wang et al
USA/NY-NYCPHL-003266/2021	EPI_ISL_1064825	DOHMH Central Harlem	New York City Public Health Laboratory	Jade Wang et al
USA/NY-NYCPHL-003270/2021	EPI_ISL_1064755	DOHMH Jamaica	New York City Public Health Laboratory	Jade Wang et al
USA/NY-NYCPHL-003275/2021	EPI_ISL_1064851	Department of Homeless Services	New York City Public Health Laboratory	Jade Wang et al
USA/NY-NYCPHL-003277/2021	EPI_ISL_1064898	Department of Homeless Services	New York City Public Health Laboratory	Jade Wang et al
USA/NY-NYCPHL-003278/2021	EPI_ISL_1064810	Department of Homeless Services	New York City Public Health Laboratory	Jade Wang et al
USA/NY-NYCPHL-003279/2021	EPI_ISL_1064852	Department of Homeless Services	New York City Public Health Laboratory	Jade Wang et al
USA/NY-NYCPHL-003280/2021	EPI_ISL_1064768	Department of Homeless Services	New York City Public Health Laboratory	Jade Wang et al
USA/NY-NYCPHL-003282/2021	EPI_ISL_1064853	OCME Office Of Chief Medical Examiner	New York City Public Health Laboratory	Jade Wang et al
USA/NY-NYCPHL-003283/2021	EPI_ISL_1064899	OCME Office Of Chief Medical Examiner	New York City Public Health Laboratory	Jade Wang et al
USA/NY-NYCPHL-003285/2021	EPI_ISL_1064765	OCME Office Of Chief Medical Examiner	New York City Public Health Laboratory	Jade Wang et al
USA/NY-NYCPHL-003286/2021	EPI_ISL_1064854	OCME Office Of Chief Medical Examiner	New York City Public Health Laboratory	Jade Wang et al
USA/NY-NYCPHL-003287/2021	EPI_ISL_1064900	OCME Office Of Chief Medical Examiner	New York City Public Health Laboratory	Jade Wang et al
USA/NY-NYCPHL-003288/2021	EPI_ISL_1064855	OCME Office Of Chief Medical Examiner	New York City Public Health Laboratory	Jade Wang et al
USA/NY-NYCPHL-003289/2021	EPI_ISL_1064754	OCME Office Of Chief Medical Examiner	New York City Public Health Laboratory	Jade Wang et al
USA/NY-NYCPHL-003290/2021	EPI_ISL_1064856	OCME Office Of Chief Medical Examiner	New York City Public Health Laboratory	Jade Wang et al
USA/NY-NYCPHL-003291/2021	EPI_ISL_1064901	OCME Office Of Chief Medical Examiner	New York City Public Health Laboratory	Jade Wang et al
USA/NY-NYCPHL-003292/2021	EPI_ISL_1064902	OCME Office Of Chief Medical Examiner	New York City Public Health Laboratory	Jade Wang et al
USA/NY-NYCPHL-003293/2021	EPI_ISL_1064783	OCME Office Of Chief Medical Examiner	New York City Public Health Laboratory	Jade Wang et al
USA/NY-NYCPHL-003295/2021	EPI_ISL_1064903	OCME Office Of Chief Medical Examiner	New York City Public Health Laboratory	Jade Wang et al
USA/NY-NYCPHL-003298/2021	EPI_ISL_1064857	OCME Office Of Chief Medical Examiner	New York City Public Health Laboratory	Jade Wang et al
USA/NY-NYCPHL-003299/2021	EPI_ISL_1064794	DOHMH Fort Greene	New York City Public Health Laboratory	Jade Wang et al
USA/NY-NYCPHL-003301/2021	EPI_ISL_1064904	DOHMH Crown Heights	New York City Public Health Laboratory	Jade Wang et al
USA/NY-NYCPHL-003302/2021	EPI_ISL_1064858	DOHMH Jamaica	New York City Public Health Laboratory	Jade Wang et al
USA/NY-NYCPHL-003303/2021	EPI_ISL_1064905	DOHMH Corona	New York City Public Health Laboratory	Jade Wang et al
USA/NY-NYCPHL-003305/2021	EPI_ISL_1064826	DOHMH PHL	New York City Public Health Laboratory	Jade Wang et al
USA/NY-NYCPHL-003306/2021	EPI_ISL_1064859	DOHMH PHL	New York City Public Health Laboratory	Jade Wang et al
USA/NY-NYCPHL-003315/2021	EPI_ISL_1064811	DOHMH Corona	New York City Public Health Laboratory	Jade Wang et al
USA/NY-NYCPHL-003318/2021	EPI_ISL_1064784	DOHMH Corona	New York City Public Health Laboratory	Jade Wang et al
USA/NY-NYCPHL-003319/2021	EPI_ISL_1064906	DOHMH Jamaica	New York City Public Health Laboratory	Jade Wang et al
USA/NY-NYCPHL-003320/2021	EPI_ISL_1064907	DOHMH Jamaica	New York City Public Health Laboratory	Jade Wang et al
USA/NY-NYCPHL-003323/2021	EPI_ISL_1064860	DOHMH PHL	New York City Public Health Laboratory	Jade Wang et al
USA/NY-NYCPHL-003325/2021	EPI_ISL_1114469	Department of Health and Mental Hygiene Public Health Laboratory	New York City Public Health Laboratory	Jade Wang et al
USA/NY-NYCPHL-003326/2021	EPI_ISL_1064908	DOHMH Riverside	New York City Public Health Laboratory	Jade Wang et al
USA/NY-NYCPHL-003330/2021	EPI_ISL_1064861	DOHMH Morrisania	New York City Public Health Laboratory	Jade Wang et al
USA/NY-NYCPHL-003331/2021	EPI_ISL_1064812	DOHMH Morrisania	New York City Public Health Laboratory	Jade Wang et al
USA/NY-NYCPHL-003334/2021	EPI_ISL_1064862	DOHMH Morrisania	New York City Public Health Laboratory	Jade Wang et al
USA/NY-NYCPHL-003337/2021	EPI_ISL_1064909	DOHMH Central Harlem	New York City Public Health Laboratory	Jade Wang et al
USA/NY-NYCPHL-003338/2021	EPI_ISL_1114470	Department of Health and Mental Hygiene Central Harlem	New York City Public Health Laboratory	Jade Wang et al
USA/NY-NYCPHL-003341/2021	EPI_ISL_1114471	Department of Health and Mental Hygiene Central Harlem	New York City Public Health Laboratory	Jade Wang et al
USA/NY-NYCPHL-003344/2021	EPI_ISL_1064800	NYC HH Elmhurst Hospital Medical Center	New York City Public Health Laboratory	Jade Wang et al
USA/NY-NYCPHL-003348/2021	EPI_ISL_1064827	Department of Homeless Services	New York City Public Health Laboratory	Jade Wang et al
USA/NY-NYCPHL-003349/2021	EPI_ISL_1064828	Department of Homeless Services	New York City Public Health Laboratory	Jade Wang et al
USA/NY-NYCPHL-003350/2021	EPI_ISL_1064813	OCME Office Of Chief Medical Examiner	New York City Public Health Laboratory	Jade Wang et al
USA/NY-NYCPHL-003351/2021	EPI_ISL_1064910	OCME Office Of Chief Medical Examiner	New York City Public Health Laboratory	Jade Wang et al
USA/NY-NYCPHL-003352/2021	EPI_ISL_1064795	OCME Office Of Chief Medical Examiner	New York City Public Health Laboratory	Jade Wang et al
USA/NY-NYCPHL-003353/2021	EPI_ISL_1064796	OCME Office Of Chief Medical Examiner	New York City Public Health Laboratory	Jade Wang et al
USA/NY-NYCPHL-003355/2021	EPI_ISL_1064814	OCME Office Of Chief Medical Examiner	New York City Public Health Laboratory	Jade Wang et al
USA/NY-NYCPHL-003356/2021	EPI_ISL_1064815	OCME Office Of Chief Medical Examiner	New York City Public Health Laboratory	Jade Wang et al
USA/NY-NYCPHL-003357/2021	EPI_ISL_1064770	OCME Office Of Chief Medical Examiner	New York City Public Health Laboratory	Jade Wang et al
USA/NY-NYCPHL-003358/2021	EPI_ISL_1064911	OCME Office Of Chief Medical Examiner	New York City Public Health Laboratory	Jade Wang et al
USA/NY-NYCPHL-003359/2021	EPI_ISL_1064912	OCME Office Of Chief Medical Examiner	New York City Public Health Laboratory	Jade Wang et al
USA/NY-NYCPHL-003363/2021	EPI_ISL_1064863	OCME Office Of Chief Medical Examiner	New York City Public Health Laboratory	Jade Wang et al
USA/NY-NYCPHL-003367/2021	EPI_ISL_1064829	OCME Office Of Chief Medical Examiner	New York City Public Health Laboratory	Jade Wang et al
USA/NY-NYCPHL-003368/2021	EPI_ISL_1064753	OCME Office Of Chief Medical Examiner	New York City Public Health Laboratory	Jade Wang et al
USA/NY-NYCPHL-003369/2021	EPI_ISL_1064913	OCME Office Of Chief Medical Examiner	New York City Public Health Laboratory	Jade Wang et al
USA/NY-NYCPHL-003370/2021	EPI_ISL_1064774	OCME Office Of Chief Medical Examiner	New York City Public Health Laboratory	Jade Wang et al
USA/NY-NYCPHL-003371/2021	EPI_ISL_1064772	OCME Office Of Chief Medical Examiner	New York City Public Health Laboratory	Jade Wang et al
USA/NY-NYCPHL-003372/2021	EPI_ISL_1064816	OCME Office Of Chief Medical Examiner	New York City Public Health Laboratory	Jade Wang et al
USA/NY-NYCPHL-003373/2021	EPI_ISL_1064914	OCME Office Of Chief Medical Examiner	New York City Public Health Laboratory	Jade Wang et al
USA/NY-NYCPHL-003374/2021	EPI_ISL_1064864	OCME Office Of Chief Medical Examiner	New York City Public Health Laboratory	Jade Wang et al
USA/NY-NYCPHL-003375/2021	EPI_ISL_1064817	OCME Office Of Chief Medical Examiner	New York City Public Health Laboratory	Jade Wang et al
USA/NY-NYCPHL-003376/2021	EPI_ISL_1064818	OCME Office Of Chief Medical Examiner	New York City Public Health Laboratory	Jade Wang et al
USA/NY-NYCPHL-003377/2021	EPI_ISL_1064751	OCME Office Of Chief Medical Examiner	New York City Public Health Laboratory	Jade Wang et al
USA/NY-NYCPHL-003378/2021	EPI_ISL_1064764	OCME Office Of Chief Medical Examiner	New York City Public Health Laboratory	Jade Wang et al
USA/NY-NYCPHL-003381/2021	EPI_ISL_1114472	Department of Health and Mental Hygiene Corona	New York City Public Health Laboratory	Jade Wang et al
USA/NY-NYCPHL-003382/2021	EPI_ISL_1121887	Department of Health & Mental Hygiene Corona	New York City Public Health Laboratory	Jade Wang et al
USA/NY-NYCPHL-003383/2021	EPI_ISL_1114473	Department of Health and Mental Hygiene Corona	New York City Public Health Laboratory	Jade Wang et al
USA/NY-NYCPHL-003384/2021	EPI_ISL_1114474	Department of Health and Mental Hygiene Corona	New York City Public Health Laboratory	Jade Wang et al
USA/NY-NYCPHL-003385/2021	EPI_ISL_1114475	Department of Health and Mental Hygiene Corona	New York City Public Health Laboratory	Jade Wang et al
USA/NY-NYCPHL-003386/2021	EPI_ISL_1114476	Department of Health and Mental Hygiene Public Health Laboratory	New York City Public Health Laboratory	Jade Wang et al
USA/NY-NYCPHL-003387/2021	EPI_ISL_1114477	Department of Health and Mental Hygiene Jamaica	New York City Public Health Laboratory	Jade Wang et al
USA/NY-NYCPHL-003388/2021	EPI_ISL_1114478	Department of Health and Mental Hygiene Jamaica	New York City Public Health Laboratory	Jade Wang et al
USA/NY-NYCPHL-003389/2021	EPI_ISL_1114479	Department of Health and Mental Hygiene Jamaica	New York City Public Health Laboratory	Jade Wang et al
USA/NY-NYCPHL-003391/2021	EPI_ISL_1114480	Department of Health and Mental Hygiene Jamaica	New York City Public Health Laboratory	Jade Wang et al
USA/NY-NYCPHL-003392/2021	EPI_ISL_1114481	Department of Health and Mental Hygiene Jamaica	New York City Public Health Laboratory	Jade Wang et al
USA/NY-NYCPHL-003393/2021	EPI_ISL_1114482	Department of Health and Mental Hygiene Public Health Laboratory	New York City Public Health Laboratory	Jade Wang et al
USA/NY-NYCPHL-003394/2021	EPI_ISL_1114483	Department of Health and Mental Hygiene Public Health Laboratory	New York City Public Health Laboratory	Jade Wang et al
USA/NY-NYCPHL-003395/2021	EPI_ISL_1114484	Department of Health and Mental Hygiene Public Health Laboratory	New York City Public Health Laboratory	Jade Wang et al
USA/NY-NYCPHL-003396/2021	EPI_ISL_1114485	Department of Health and Mental Hygiene Crown Heights	New York City Public Health Laboratory	Jade Wang et al
USA/NY-NYCPHL-003397/2021	EPI_ISL_1114486	Department of Health and Mental Hygiene Public Health Laboratory	New York City Public Health Laboratory	Jade Wang et al
USA/NY-NYCPHL-003399/2021	EPI_ISL_1114487	Department of Health and Mental Hygiene Morrisania	New York City Public Health Laboratory	Jade Wang et al
USA/NY-NYCPHL-003400/2021	EPI_ISL_1114488	Department of Health and Mental Hygiene Morrisania	New York City Public Health Laboratory	Jade Wang et al
USA/NY-NYCPHL-003402/2021	EPI_ISL_1114489	Department of Health and Mental Hygiene Morrisania	New York City Public Health Laboratory	Jade Wang et al
USA/NY-NYCPHL-003403/2021	EPI_ISL_1114490	Department of Health and Mental Hygiene Morrisania	New York City Public Health Laboratory	Jade Wang et al
USA/NY-NYCPHL-003404/2021	EPI_ISL_1114491	Department of Health and Mental Hygiene Morrisania	New York City Public Health Laboratory	Jade Wang et al
USA/NY-NYCPHL-003405/2021	EPI_ISL_1121888	Department of Health & Mental Hygiene Morrisania	New York City Public Health Laboratory	Jade Wang et al
USA/NY-NYCPHL-003406/2021	EPI_ISL_1114492	Department of Health and Mental Hygiene Central Harlem	New York City Public Health Laboratory	Jade Wang et al
USA/NY-NYCPHL-003407/2021	EPI_ISL_1114493	Department of Health and Mental Hygiene Central Harlem	New York City Public Health Laboratory	Jade Wang et al
USA/NY-NYCPHL-003408/2021	EPI_ISL_1121889	Department of Health & Mental Hygiene Fort Greene	New York City Public Health Laboratory	Jade Wang et al
USA/NY-NYCPHL-003409/2021	EPI_ISL_1114494	Department of Health and Mental Hygiene Fort Greene	New York City Public Health Laboratory	Jade Wang et al
USA/NY-NYCPHL-003410/2021	EPI_ISL_1114495	Department of Health and Mental Hygiene Fort Greene	New York City Public Health Laboratory	Jade Wang et al
USA/NY-NYCPHL-003411/2021	EPI_ISL_1114496	Department of Health and Mental Hygiene Fort Greene	New York City Public Health Laboratory	Jade Wang et al
USA/NY-NYCPHL-003412/2021	EPI_ISL_1121890	Department of Health & Mental Hygiene Crown Heights	New York City Public Health Laboratory	Jade Wang et al
USA/NY-NYCPHL-003413/2021	EPI_ISL_1121891	Department of Health & Mental Hygiene Crown Heights	New York City Public Health Laboratory	Jade Wang et al
USA/NY-NYCPHL-003414/2021	EPI_ISL_1114497	Department of Health and Mental Hygiene Riverside	New York City Public Health Laboratory	Jade Wang et al
USA/NY-NYCPHL-003415/2021	EPI_ISL_1114498	Department of Health and Mental Hygiene Riverside	New York City Public Health Laboratory	Jade Wang et al
USA/NY-NYCPHL-003416/2021	EPI_ISL_1121892	Department of Health & Mental Hygiene Crown Heights	New York City Public Health Laboratory	Jade Wang et al
USA/NY-NYCPHL-003417/2021	EPI_ISL_1114499	Department of Health and Mental Hygiene Crown Heights	New York City Public Health Laboratory	Jade Wang et al
USA/NY-NYCPHL-003418/2021	EPI_ISL_1114500	Department of Health and Mental Hygiene Chelsea	New York City Public Health Laboratory	Jade Wang et al
USA/NY-NYCPHL-003419/2021	EPI_ISL_1114501	Department of Health and Mental Hygiene Chelsea	New York City Public Health Laboratory	Jade Wang et al
USA/NY-NYCPHL-003421/2021	EPI_ISL_1114502	Department of Health and Mental Hygiene Crown Heights	New York City Public Health Laboratory	Jade Wang et al
USA/NY-NYCPHL-003422/2021	EPI_ISL_1114503	Department of Health and Mental Hygiene Riverside	New York City Public Health Laboratory	Jade Wang et al
USA/NY-NYCPHL-003423/2021	EPI_ISL_1114504	Department of Health and Mental Hygiene Corona	New York City Public Health Laboratory	Jade Wang et al
USA/NY-NYCPHL-003424/2021	EPI_ISL_1114505	Department of Health and Mental Hygiene Corona	New York City Public Health Laboratory	Jade Wang et al
USA/NY-NYCPHL-003425/2021	EPI_ISL_1114506	Department of Health and Mental Hygiene Corona	New York City Public Health Laboratory	Jade Wang et al
USA/NY-NYCPHL-003426/2021	EPI_ISL_1114507	Department of Health and Mental Hygiene Corona	New York City Public Health Laboratory	Jade Wang et al
USA/NY-NYCPHL-003427/2021	EPI_ISL_1200582	DOHMH Morrisania	New York City Public Health Laboratory	Jade Wang et al
USA/NY-NYCPHL-003428/2021	EPI_ISL_1200612	DOHMH Morrisania	New York City Public Health Laboratory	Jade Wang et al
USA/NY-NYCPHL-003429/2021	EPI_ISL_1200550	DOHMH Morrisania	New York City Public Health Laboratory	Jade Wang et al
USA/NY-NYCPHL-003430/2021	EPI_ISL_1200563	DOHMH Jamaica	New York City Public Health Laboratory	Jade Wang et al
USA/NY-NYCPHL-003431/2021	EPI_ISL_1200547	DOHMH Jamaica	New York City Public Health Laboratory	Jade Wang et al
USA/NY-NYCPHL-003433/2021	EPI_ISL_1200583	DOHMH Jamaica	New York City Public Health Laboratory	Jade Wang et al
USA/NY-NYCPHL-003434/2021	EPI_ISL_1114508	Department of Health and Mental Hygiene Jamaica	New York City Public Health Laboratory	Jade Wang et al
USA/NY-NYCPHL-003436/2021	EPI_ISL_1121893	Department of Health & Mental Hygiene Central Harlem	New York City Public Health Laboratory	Jade Wang et al
USA/NY-NYCPHL-003438/2021	EPI_ISL_1114509	Department of Health and Mental Hygiene Chelsea	New York City Public Health Laboratory	Jade Wang et al
USA/NY-NYCPHL-003439/2021	EPI_ISL_1114510	Department of Health and Mental Hygiene Public Health Laboratory	New York City Public Health Laboratory	Jade Wang et al
USA/NY-NYCPHL-003440/2021	EPI_ISL_1114511	Department of Homeless Services	New York City Public Health Laboratory	Jade Wang et al
USA/NY-NYCPHL-003441/2021	EPI_ISL_1114512	Department of Homeless Services	New York City Public Health Laboratory	Jade Wang et al
USA/NY-NYCPHL-003443/2021	EPI_ISL_1114513	Department of Health and Mental Hygiene Corona	New York City Public Health Laboratory	Jade Wang et al
USA/NY-NYCPHL-003444/2021	EPI_ISL_1114514	Department of Health and Mental Hygiene Corona	New York City Public Health Laboratory	Jade Wang et al
USA/NY-NYCPHL-003445/2021	EPI_ISL_1114515	Department of Health and Mental Hygiene Corona	New York City Public Health Laboratory	Jade Wang et al
USA/NY-NYCPHL-003446/2021	EPI_ISL_1114516	Department of Health and Mental Hygiene Crown Heights	New York City Public Health Laboratory	Jade Wang et al
USA/NY-NYCPHL-003447/2021	EPI_ISL_1114517	Department of Health and Mental Hygiene Crown Heights	New York City Public Health Laboratory	Jade Wang et al
USA/NY-NYCPHL-003449/2021	EPI_ISL_1114518	Department of Health and Mental Hygiene Jamaica	New York City Public Health Laboratory	Jade Wang et al
USA/NY-NYCPHL-003451/2021	EPI_ISL_1114519	Department of Health and Mental Hygiene Public Health Laboratory	New York City Public Health Laboratory	Jade Wang et al
USA/NY-NYCPHL-003452/2021	EPI_ISL_1114520	Department of Health and Mental Hygiene Public Health Laboratory	New York City Public Health Laboratory	Jade Wang et al
USA/NY-NYCPHL-003453/2021	EPI_ISL_1114521	Department of Health and Mental Hygiene Public Health Laboratory	New York City Public Health Laboratory	Jade Wang et al
USA/NY-NYCPHL-003454/2021	EPI_ISL_1114522	Department of Health and Mental Hygiene Public Health Laboratory	New York City Public Health Laboratory	Jade Wang et al
USA/NY-NYCPHL-003455/2021	EPI_ISL_1114523	Department of Health and Mental Hygiene Public Health Laboratory	New York City Public Health Laboratory	Jade Wang et al
USA/NY-NYCPHL-003456/2021	EPI_ISL_1121894	Department of Health & Mental Hygiene PHL	New York City Public Health Laboratory	Jade Wang et al
USA/NY-NYCPHL-003459/2021	EPI_ISL_1114524	Department of Health and Mental Hygiene Chelsea	New York City Public Health Laboratory	Jade Wang et al
USA/NY-NYCPHL-003460/2021	EPI_ISL_1114525	OCME Office Of Chief Medical Examiner	New York City Public Health Laboratory	Jade Wang et al
USA/NY-NYCPHL-003461/2021	EPI_ISL_1114526	OCME Office Of Chief Medical Examiner	New York City Public Health Laboratory	Jade Wang et al
USA/NY-NYCPHL-003462/2021	EPI_ISL_1114527	OCME Office Of Chief Medical Examiner	New York City Public Health Laboratory	Jade Wang et al
USA/NY-NYCPHL-003466/2021	EPI_ISL_1114528	OCME Office Of Chief Medical Examiner	New York City Public Health Laboratory	Jade Wang et al
USA/NY-NYCPHL-003467/2021	EPI_ISL_1114529	OCME Office Of Chief Medical Examiner	New York City Public Health Laboratory	Jade Wang et al
USA/NY-NYCPHL-003468/2021	EPI_ISL_1114530	OCME Office Of Chief Medical Examiner	New York City Public Health Laboratory	Jade Wang et al
USA/NY-NYCPHL-003470/2021	EPI_ISL_1121895	OCME Office Of Chief Medical Examiner	New York City Public Health Laboratory	Jade Wang et al
USA/NY-NYCPHL-003472/2021	EPI_ISL_1121896	OCME Office Of Chief Medical Examiner	New York City Public Health Laboratory	Jade Wang et al
USA/NY-NYCPHL-003473/2021	EPI_ISL_1121897	OCME Office Of Chief Medical Examiner	New York City Public Health Laboratory	Jade Wang et al
USA/NY-NYCPHL-003474/2021	EPI_ISL_1121898	OCME Office Of Chief Medical Examiner	New York City Public Health Laboratory	Jade Wang et al
USA/NY-NYCPHL-003476/2021	EPI_ISL_1121899	Department of Health & Mental Hygiene Corona	New York City Public Health Laboratory	Jade Wang et al
USA/NY-NYCPHL-003478/2021	EPI_ISL_1121900	Department of Health & Mental Hygiene Central Harlem	New York City Public Health Laboratory	Jade Wang et al
USA/NY-NYCPHL-003480/2021	EPI_ISL_1121901	Department of Health & Mental Hygiene Fort Greene	New York City Public Health Laboratory	Jade Wang et al
USA/NY-NYCPHL-003481/2021	EPI_ISL_1121902	Department of Health & Mental Hygiene Fort Greene	New York City Public Health Laboratory	Jade Wang et al
USA/NY-NYCPHL-003482/2021	EPI_ISL_1121903	Department of Health & Mental Hygiene Fort Greene	New York City Public Health Laboratory	Jade Wang et al
USA/NY-NYCPHL-003483/2021	EPI_ISL_1121904	Department of Health & Mental Hygiene Crown Heights	New York City Public Health Laboratory	Jade Wang et al
USA/NY-NYCPHL-003485/2021	EPI_ISL_1121905	Department of Health & Mental Hygiene Corona	New York City Public Health Laboratory	Jade Wang et al
USA/NY-NYCPHL-003486/2021	EPI_ISL_1121906	Department of Health & Mental Hygiene Corona	New York City Public Health Laboratory	Jade Wang et al
USA/NY-NYCPHL-003487/2021	EPI_ISL_1121907	Department of Health & Mental Hygiene Corona	New York City Public Health Laboratory	Jade Wang et al
USA/NY-NYCPHL-003488/2021	EPI_ISL_1121908	Department of Health & Mental Hygiene Corona	New York City Public Health Laboratory	Jade Wang et al
USA/NY-NYCPHL-003491/2021	EPI_ISL_1121909	Department of Health & Mental Hygiene PHL	New York City Public Health Laboratory	Jade Wang et al
USA/NY-NYCPHL-003492/2021	EPI_ISL_1121910	Department of Health & Mental Hygiene PHL	New York City Public Health Laboratory	Jade Wang et al
USA/NY-NYCPHL-003493/2021	EPI_ISL_1121911	Department of Health & Mental Hygiene PHL	New York City Public Health Laboratory	Jade Wang et al
USA/NY-NYCPHL-003494/2021	EPI_ISL_1121912	Department of Health & Mental Hygiene PHL	New York City Public Health Laboratory	Jade Wang et al
USA/NY-NYCPHL-003495/2021	EPI_ISL_1121913	Department of Health & Mental Hygiene Morrisania	New York City Public Health Laboratory	Jade Wang et al
USA/NY-NYCPHL-003496/2021	EPI_ISL_1121914	Department of Health & Mental Hygiene Riverside	New York City Public Health Laboratory	Jade Wang et al
USA/NY-NYCPHL-003497/2021	EPI_ISL_1121915	Department of Health & Mental Hygiene Jamaica	New York City Public Health Laboratory	Jade Wang et al
USA/NY-NYCPHL-003498/2021	EPI_ISL_1121916	Department of Health & Mental Hygiene Jamaica	New York City Public Health Laboratory	Jade Wang et al
USA/NY-NYCPHL-003500/2021	EPI_ISL_1121917	Department of Health & Mental Hygiene Jamaica	New York City Public Health Laboratory	Jade Wang et al
USA/NY-NYCPHL-003503/2021	EPI_ISL_1121918	Department of Health & Mental Hygiene Jamaica	New York City Public Health Laboratory	Jade Wang et al
USA/NY-NYCPHL-003505/2021	EPI_ISL_1121919	Department of Health & Mental Hygiene Morrisania	New York City Public Health Laboratory	Jade Wang et al
USA/NY-NYCPHL-003506/2021	EPI_ISL_1121920	Department of Health & Mental Hygiene Morrisania	New York City Public Health Laboratory	Jade Wang et al
USA/NY-NYCPHL-003507/2021	EPI_ISL_1121921	Department of Health & Mental Hygiene Morrisania	New York City Public Health Laboratory	Jade Wang et al
USA/NY-NYCPHL-003508/2021	EPI_ISL_1121922	Department of Health & Mental Hygiene Morrisania	New York City Public Health Laboratory	Jade Wang et al
USA/NY-NYCPHL-003509/2021	EPI_ISL_1121923	Department of Health & Mental Hygiene Morrisania	New York City Public Health Laboratory	Jade Wang et al
USA/NY-NYCPHL-003510/2021	EPI_ISL_1121924	Department of Health & Mental Hygiene Jamaica	New York City Public Health Laboratory	Jade Wang et al
USA/NY-NYCPHL-003512/2021	EPI_ISL_1121925	Department of Health & Mental Hygiene Chelsea	New York City Public Health Laboratory	Jade Wang et al
USA/NY-NYCPHL-003513/2021	EPI_ISL_1121926	Department of Health & Mental Hygiene Morrisania	New York City Public Health Laboratory	Jade Wang et al
USA/NY-NYCPHL-003514/2021	EPI_ISL_1121927	Department of Health & Mental Hygiene Chelsea	New York City Public Health Laboratory	Jade Wang et al
USA/NY-NYCPHL-003515/2021	EPI_ISL_1121928	Department of Health & Mental Hygiene Chelsea	New York City Public Health Laboratory	Jade Wang et al
USA/NY-NYCPHL-003516/2021	EPI_ISL_1121929	Department of Health & Mental Hygiene PHL	New York City Public Health Laboratory	Jade Wang et al
USA/NY-NYCPHL-003517/2021	EPI_ISL_1121930	Department of Health & Mental Hygiene PHL	New York City Public Health Laboratory	Jade Wang et al
USA/NY-NYCPHL-003518/2021	EPI_ISL_1121931	Department of Health & Mental Hygiene PHL	New York City Public Health Laboratory	Jade Wang et al
USA/NY-NYCPHL-003519/2021	EPI_ISL_1121932	Department of Health & Mental Hygiene Corona	New York City Public Health Laboratory	Jade Wang et al
USA/NY-NYCPHL-003520/2021	EPI_ISL_1121933	Department of Health & Mental Hygiene Corona	New York City Public Health Laboratory	Jade Wang et al
USA/NY-NYCPHL-003521/2021	EPI_ISL_1121934	Department of Health & Mental Hygiene Corona	New York City Public Health Laboratory	Jade Wang et al
USA/NY-NYCPHL-003522/2021	EPI_ISL_1121935	Department of Health & Mental Hygiene Corona	New York City Public Health Laboratory	Jade Wang et al
USA/NY-NYCPHL-003524/2021	EPI_ISL_1121936	Department of Health & Mental Hygiene Corona	New York City Public Health Laboratory	Jade Wang et al
USA/NY-NYCPHL-003525/2021	EPI_ISL_1121937	Department of Health & Mental Hygiene Fort Greene	New York City Public Health Laboratory	Jade Wang et al
USA/NY-NYCPHL-003526/2021	EPI_ISL_1121938	Department of Health & Mental Hygiene Crown Heights	New York City Public Health Laboratory	Jade Wang et al
USA/NY-NYCPHL-003527/2021	EPI_ISL_1121939	Department of Health & Mental Hygiene Crown Heights	New York City Public Health Laboratory	Jade Wang et al
USA/NY-NYCPHL-003528/2021	EPI_ISL_1121940	Department of Health & Mental Hygiene Morrisania	New York City Public Health Laboratory	Jade Wang et al
USA/NY-NYCPHL-003529/2021	EPI_ISL_1121941	Department of Health & Mental Hygiene Morrisania	New York City Public Health Laboratory	Jade Wang et al
USA/NY-NYCPHL-003530/2021	EPI_ISL_1121942	Department of Health & Mental Hygiene Morrisania	New York City Public Health Laboratory	Jade Wang et al
USA/NY-NYCPHL-003531/2021	EPI_ISL_1121943	Department of Health & Mental Hygiene Riverside	New York City Public Health Laboratory	Jade Wang et al
USA/NY-NYCPHL-003533/2021	EPI_ISL_1121944	Department of Health & Mental Hygiene Morrisania	New York City Public Health Laboratory	Jade Wang et al
USA/NY-NYCPHL-003535/2021	EPI_ISL_1121945	Department of Health & Mental Hygiene Central Harlem	New York City Public Health Laboratory	Jade Wang et al
USA/NY-NYCPHL-003536/2021	EPI_ISL_1121946	Department of Health & Mental Hygiene Central Harlem	New York City Public Health Laboratory	Jade Wang et al
USA/NY-NYCPHL-003537/2021	EPI_ISL_1121947	Department of Health & Mental Hygiene Morrisania	New York City Public Health Laboratory	Jade Wang et al
USA/NY-NYCPHL-003539/2021	EPI_ISL_1121948	Department of Health & Mental Hygiene Morrisania	New York City Public Health Laboratory	Jade Wang et al
USA/NY-NYCPHL-003540/2021	EPI_ISL_1121949	Department of Health & Mental Hygiene Morrisania	New York City Public Health Laboratory	Jade Wang et al
USA/NY-NYCPHL-003541/2021	EPI_ISL_1121950	Department of Health & Mental Hygiene Central Harlem	New York City Public Health Laboratory	Jade Wang et al
USA/NY-NYCPHL-003542/2021	EPI_ISL_1121951	Department of Health & Mental Hygiene Jamaica	New York City Public Health Laboratory	Jade Wang et al
USA/NY-NYCPHL-003544/2021	EPI_ISL_1121952	Department of Health & Mental Hygiene Jamaica	New York City Public Health Laboratory	Jade Wang et al
USA/NY-NYCPHL-003545/2021	EPI_ISL_1121953	Department of Health & Mental Hygiene Jamaica	New York City Public Health Laboratory	Jade Wang et al
USA/NY-NYCPHL-003546/2021	EPI_ISL_1121954	Department of Health & Mental Hygiene Jamaica	New York City Public Health Laboratory	Jade Wang et al
USA/NY-NYCPHL-003547/2021	EPI_ISL_1121955	Department of Health & Mental Hygiene Jamaica	New York City Public Health Laboratory	Jade Wang et al
USA/NY-NYCPHL-003548/2021	EPI_ISL_1121956	Department of Health & Mental Hygiene Jamaica	New York City Public Health Laboratory	Jade Wang et al
USA/NY-NYCPHL-003550/2021	EPI_ISL_1121957	Department of Health & Mental Hygiene Jamaica	New York City Public Health Laboratory	Jade Wang et al
USA/NY-NYCPHL-003551/2021	EPI_ISL_1121958	Department of Health & Mental Hygiene Jamaica	New York City Public Health Laboratory	Jade Wang et al
USA/NY-NYCPHL-003552/2021	EPI_ISL_1121959	Department of Health & Mental Hygiene Jamaica	New York City Public Health Laboratory	Jade Wang et al
USA/NY-NYCPHL-003553/2021	EPI_ISL_1121960	Department of Health & Mental Hygiene Chelsea	New York City Public Health Laboratory	Jade Wang et al
USA/NY-NYCPHL-003558/2021	EPI_ISL_1200564	DOHMH Chelsea	New York City Public Health Laboratory	Jade Wang et al
USA/NY-NYCPHL-003559/2021	EPI_ISL_1200584	DOHMH Chelsea	New York City Public Health Laboratory	Jade Wang et al
USA/NY-NYCPHL-003560/2021	EPI_ISL_1200528	DOHMH Chelsea	New York City Public Health Laboratory	Jade Wang et al
USA/NY-NYCPHL-003561/2021	EPI_ISL_1200529	DOHMH Chelsea	New York City Public Health Laboratory	Jade Wang et al
USA/NY-NYCPHL-003565/2021	EPI_ISL_1200530	DOHMH Chelsea	New York City Public Health Laboratory	Jade Wang et al
USA/NY-NYCPHL-003566/2021	EPI_ISL_1200545	DOHMH Corona	New York City Public Health Laboratory	Jade Wang et al
USA/NY-NYCPHL-003567/2021	EPI_ISL_1200613	DOHMH Corona	New York City Public Health Laboratory	Jade Wang et al
USA/NY-NYCPHL-003568/2021	EPI_ISL_1200614	DOHMH Corona	New York City Public Health Laboratory	Jade Wang et al
USA/NY-NYCPHL-003569/2021	EPI_ISL_1200565	DOHMH Corona	New York City Public Health Laboratory	Jade Wang et al
USA/NY-NYCPHL-003570/2021	EPI_ISL_1200533	DOHMH Corona	New York City Public Health Laboratory	Jade Wang et al
USA/NY-NYCPHL-003572/2021	EPI_ISL_1200551	DOHMH Jamaica	New York City Public Health Laboratory	Jade Wang et al
USA/NY-NYCPHL-003573/2021	EPI_ISL_1200536	DOHMH Jamaica	New York City Public Health Laboratory	Jade Wang et al
USA/NY-NYCPHL-003574/2021	EPI_ISL_1200585	DOHMH Jamaica	New York City Public Health Laboratory	Jade Wang et al
USA/NY-NYCPHL-003575/2021	EPI_ISL_1200615	DOHMH Jamaica	New York City Public Health Laboratory	Jade Wang et al
USA/NY-NYCPHL-003576/2021	EPI_ISL_1200616	DOHMH Jamaica	New York City Public Health Laboratory	Jade Wang et al
USA/NY-NYCPHL-003577/2021	EPI_ISL_1200617	DOHMH Jamaica	New York City Public Health Laboratory	Jade Wang et al
USA/NY-NYCPHL-003578/2021	EPI_ISL_1200521	DOHMH Jamaica	New York City Public Health Laboratory	Jade Wang et al
USA/NY-NYCPHL-003579/2021	EPI_ISL_1200544	DOHMH Jamaica	New York City Public Health Laboratory	Jade Wang et al
USA/NY-NYCPHL-003580/2021	EPI_ISL_1200618	DOHMH Jamaica	New York City Public Health Laboratory	Jade Wang et al
USA/NY-NYCPHL-003581/2021	EPI_ISL_1200586	DOHMH PHL	New York City Public Health Laboratory	Jade Wang et al
USA/NY-NYCPHL-003582/2021	EPI_ISL_1200619	DOHMH PHL	New York City Public Health Laboratory	Jade Wang et al
USA/NY-NYCPHL-003583/2021	EPI_ISL_1200587	DOHMH PHL	New York City Public Health Laboratory	Jade Wang et al
USA/NY-NYCPHL-003584/2021	EPI_ISL_1200566	DOHMH PHL	New York City Public Health Laboratory	Jade Wang et al
USA/NY-NYCPHL-003586/2021	EPI_ISL_1200541	DOHMH Central Harlem	New York City Public Health Laboratory	Jade Wang et al
USA/NY-NYCPHL-003589/2021	EPI_ISL_1200556	DOHMH Central Harlem	New York City Public Health Laboratory	Jade Wang et al
USA/NY-NYCPHL-003590/2021	EPI_ISL_1200577	DOHMH Central Harlem	New York City Public Health Laboratory	Jade Wang et al
USA/NY-NYCPHL-003591/2021	EPI_ISL_1200588	DOHMH Morrisania	New York City Public Health Laboratory	Jade Wang et al
USA/NY-NYCPHL-003593/2021	EPI_ISL_1200567	DOHMH Morrisania	New York City Public Health Laboratory	Jade Wang et al
USA/NY-NYCPHL-003596/2021	EPI_ISL_1200589	DOHMH Morrisania	New York City Public Health Laboratory	Jade Wang et al
USA/NY-NYCPHL-003598/2021	EPI_ISL_1200620	DOHMH Fort Greene	New York City Public Health Laboratory	Jade Wang et al
USA/NY-NYCPHL-003599/2021	EPI_ISL_1200560	DOHMH Chelsea	New York City Public Health Laboratory	Jade Wang et al
USA/NY-NYCPHL-003600/2021	EPI_ISL_1200518	DOHMH Chelsea	New York City Public Health Laboratory	Jade Wang et al
USA/NY-NYCPHL-003601/2021	EPI_ISL_1200590	DOHMH Jamaica	New York City Public Health Laboratory	Jade Wang et al
USA/NY-NYCPHL-003602/2021	EPI_ISL_1200520	DOHMH Jamaica	New York City Public Health Laboratory	Jade Wang et al
USA/NY-NYCPHL-003603/2021	EPI_ISL_1200535	DOHMH Jamaica	New York City Public Health Laboratory	Jade Wang et al
USA/NY-NYCPHL-003604/2021	EPI_ISL_1200591	DOHMH Corona	New York City Public Health Laboratory	Jade Wang et al
USA/NY-NYCPHL-003605/2021	EPI_ISL_1200592	DOHMH Corona	New York City Public Health Laboratory	Jade Wang et al
USA/NY-NYCPHL-003606/2021	EPI_ISL_1200593	DOHMH Corona	New York City Public Health Laboratory	Jade Wang et al
USA/NY-NYCPHL-003608/2021	EPI_ISL_1200621	DOHMH Central Harlem	New York City Public Health Laboratory	Jade Wang et al
USA/NY-NYCPHL-003609/2021	EPI_ISL_1200552	DOHMH Central Harlem	New York City Public Health Laboratory	Jade Wang et al
USA/NY-NYCPHL-003610/2021	EPI_ISL_1200594	DOHMH Central Harlem	New York City Public Health Laboratory	Jade Wang et al
USA/NY-NYCPHL-003611/2021	EPI_ISL_1200622	DOHMH Central Harlem	New York City Public Health Laboratory	Jade Wang et al
USA/NY-NYCPHL-003613/2021	EPI_ISL_1200623	DOHMH PHL	New York City Public Health Laboratory	Jade Wang et al
USA/NY-NYCPHL-003614/2021	EPI_ISL_1200548	DOHMH PHL	New York City Public Health Laboratory	Jade Wang et al
USA/NY-NYCPHL-003615/2021	EPI_ISL_1200519	HealthQuest Esoterics	New York City Public Health Laboratory	Jade Wang et al
USA/NY-NYCPHL-003618/2021	EPI_ISL_1200523	DOHMH Fort Greene	New York City Public Health Laboratory	Jade Wang et al
USA/NY-NYCPHL-003619/2021	EPI_ISL_1200542	DOHMH Jamaica	New York City Public Health Laboratory	Jade Wang et al
USA/NY-NYCPHL-003620/2021	EPI_ISL_1200595	DOHMH Jamaica	New York City Public Health Laboratory	Jade Wang et al
USA/NY-NYCPHL-003622/2021	EPI_ISL_1200596	DOHMH Jamaica	New York City Public Health Laboratory	Jade Wang et al
USA/NY-NYCPHL-003623/2021	EPI_ISL_1200568	DOHMH Corona	New York City Public Health Laboratory	Jade Wang et al
USA/NY-NYCPHL-003625/2021	EPI_ISL_1200569	DOHMH Corona	New York City Public Health Laboratory	Jade Wang et al
USA/NY-NYCPHL-003626/2021	EPI_ISL_1200570	DOHMH Corona	New York City Public Health Laboratory	Jade Wang et al
USA/NY-NYCPHL-003627/2021	EPI_ISL_1200597	DOHMH Corona	New York City Public Health Laboratory	Jade Wang et al
USA/NY-NYCPHL-003628/2021	EPI_ISL_1200598	DOHMH Corona	New York City Public Health Laboratory	Jade Wang et al
USA/NY-NYCPHL-003629/2021	EPI_ISL_1200624	DOHMH Central Harlem	New York City Public Health Laboratory	Jade Wang et al
USA/NY-NYCPHL-003630/2021	EPI_ISL_1200578	DOHMH Morrisania	New York City Public Health Laboratory	Jade Wang et al
USA/NY-NYCPHL-003631/2021	EPI_ISL_1200599	Department of Homeless Services	New York City Public Health Laboratory	Jade Wang et al
USA/NY-NYCPHL-003632/2021	EPI_ISL_1200562	Department of Homeless Services	New York City Public Health Laboratory	Jade Wang et al
USA/NY-NYCPHL-003634/2021	EPI_ISL_1200526	OCME Office Of Chief Medical Examiner	New York City Public Health Laboratory	Jade Wang et al
USA/NY-NYCPHL-003635/2021	EPI_ISL_1200532	OCME Office Of Chief Medical Examiner	New York City Public Health Laboratory	Jade Wang et al
USA/NY-NYCPHL-003636/2021	EPI_ISL_1200531	OCME Office Of Chief Medical Examiner	New York City Public Health Laboratory	Jade Wang et al
USA/NY-NYCPHL-003637/2021	EPI_ISL_1200527	OCME Office Of Chief Medical Examiner	New York City Public Health Laboratory	Jade Wang et al
USA/NY-NYCPHL-003638/2021	EPI_ISL_1200571	DOHMH Crown Heights	New York City Public Health Laboratory	Jade Wang et al
USA/NY-NYCPHL-003641/2021	EPI_ISL_1200579	DOHMH Morrisania	New York City Public Health Laboratory	Jade Wang et al
USA/NY-NYCPHL-003642/2021	EPI_ISL_1200580	DOHMH Morrisania	New York City Public Health Laboratory	Jade Wang et al
USA/NY-NYCPHL-003643/2021	EPI_ISL_1200600	DOHMH Morrisania	New York City Public Health Laboratory	Jade Wang et al
USA/NY-NYCPHL-003644/2021	EPI_ISL_1200572	DOHMH Jamaica	New York City Public Health Laboratory	Jade Wang et al
USA/NY-NYCPHL-003646/2021	EPI_ISL_1200611	DOHMH Riverside	New York City Public Health Laboratory	Jade Wang et al
USA/NY-NYCPHL-003647/2021	EPI_ISL_1200525	DOHMH Riverside	New York City Public Health Laboratory	Jade Wang et al
USA/NY-NYCPHL-003648/2021	EPI_ISL_1200537	DOHMH Riverside	New York City Public Health Laboratory	Jade Wang et al
USA/NY-NYCPHL-003649/2021	EPI_ISL_1200553	DOHMH Jamaica	New York City Public Health Laboratory	Jade Wang et al
USA/NY-NYCPHL-003650/2021	EPI_ISL_1200573	DOHMH Jamaica	New York City Public Health Laboratory	Jade Wang et al
USA/NY-NYCPHL-003651/2021	EPI_ISL_1200581	DOHMH Jamaica	New York City Public Health Laboratory	Jade Wang et al
USA/NY-NYCPHL-003652/2021	EPI_ISL_1200625	DOHMH Central Harlem	New York City Public Health Laboratory	Jade Wang et al
USA/NY-NYCPHL-003654/2021	EPI_ISL_1200574	DOHMH Chelsea	New York City Public Health Laboratory	Jade Wang et al
USA/NY-NYCPHL-003655/2021	EPI_ISL_1200534	DOHMH Chelsea	New York City Public Health Laboratory	Jade Wang et al
USA/NY-NYCPHL-003656/2021	EPI_ISL_1200538	DOHMH PHL	New York City Public Health Laboratory	Jade Wang et al
USA/NY-NYCPHL-003657/2021	EPI_ISL_1200601	DOHMH PHL	New York City Public Health Laboratory	Jade Wang et al
USA/NY-NYCPHL-003659/2021	EPI_ISL_1200602	DOHMH PHL	New York City Public Health Laboratory	Jade Wang et al
USA/NY-NYCPHL-003660/2021	EPI_ISL_1200603	DOHMH Corona	New York City Public Health Laboratory	Jade Wang et al
USA/NY-NYCPHL-003661/2021	EPI_ISL_1200626	DOHMH Corona	New York City Public Health Laboratory	Jade Wang et al
USA/NY-NYCPHL-003662/2021	EPI_ISL_1200540	DOHMH Corona	New York City Public Health Laboratory	Jade Wang et al
USA/NY-NYCPHL-003663/2021	EPI_ISL_1200546	DOHMH Corona	New York City Public Health Laboratory	Jade Wang et al
USA/NY-NYCPHL-003665/2021	EPI_ISL_1200522	DOHMH Central Harlem	New York City Public Health Laboratory	Jade Wang et al
USA/NY-NYCPHL-003667/2021	EPI_ISL_1200557	DOHMH Morrisania	New York City Public Health Laboratory	Jade Wang et al
USA/NY-NYCPHL-003668/2021	EPI_ISL_1200558	DOHMH Morrisania	New York City Public Health Laboratory	Jade Wang et al
USA/NY-NYCPHL-003669/2021	EPI_ISL_1200559	DOHMH Morrisania	New York City Public Health Laboratory	Jade Wang et al
USA/NY-NYCPHL-003670/2021	EPI_ISL_1200604	DOHMH Morrisania	New York City Public Health Laboratory	Jade Wang et al
USA/NY-NYCPHL-003671/2021	EPI_ISL_1200575	DOHMH Morrisania	New York City Public Health Laboratory	Jade Wang et al
USA/NY-NYCPHL-003672/2021	EPI_ISL_1200554	DOHMH Crown Heights	New York City Public Health Laboratory	Jade Wang et al
USA/NY-NYCPHL-003673/2021	EPI_ISL_1200605	DOHMH Crown Heights	New York City Public Health Laboratory	Jade Wang et al
USA/NY-NYCPHL-003675/2021	EPI_ISL_1200524	DOHMH Crown Heights	New York City Public Health Laboratory	Jade Wang et al
USA/NY-NYCPHL-003676/2021	EPI_ISL_1200543	DOHMH Crown Heights	New York City Public Health Laboratory	Jade Wang et al
USA/NY-NYCPHL-003681/2021	EPI_ISL_1200606	DOHMH Riverside	New York City Public Health Laboratory	Jade Wang et al
USA/NY-NYCPHL-003682/2021	EPI_ISL_1200561	Rockefeller University Hospital	New York City Public Health Laboratory	Jade Wang et al
USA/NY-NYCPHL-003684/2021	EPI_ISL_1200576	OCME Office Of Chief Medical Examiner	New York City Public Health Laboratory	Jade Wang et al
USA/NY-NYCPHL-003685/2021	EPI_ISL_1200607	OCME Office Of Chief Medical Examiner	New York City Public Health Laboratory	Jade Wang et al
USA/NY-NYCPHL-003686/2021	EPI_ISL_1200608	OCME Office Of Chief Medical Examiner	New York City Public Health Laboratory	Jade Wang et al
USA/NY-NYCPHL-003687/2021	EPI_ISL_1200549	OCME Office Of Chief Medical Examiner	New York City Public Health Laboratory	Jade Wang et al
USA/NY-NYCPHL-003688/2021	EPI_ISL_1200609	OCME Office Of Chief Medical Examiner	New York City Public Health Laboratory	Jade Wang et al
USA/NY-NYCPHL-003689/2021	EPI_ISL_1200555	OCME Office Of Chief Medical Examiner	New York City Public Health Laboratory	Jade Wang et al
USA/NY-NYCPHL-003690/2021	EPI_ISL_1200627	OCME Office Of Chief Medical Examiner	New York City Public Health Laboratory	Jade Wang et al
USA/NY-NYCPHL-003691/2021	EPI_ISL_1200539	OCME Office Of Chief Medical Examiner	New York City Public Health Laboratory	Jade Wang et al
USA/NY-NYCPHL-003692/2021	EPI_ISL_1200610	OCME Office Of Chief Medical Examiner	New York City Public Health Laboratory	Jade Wang et al
USA/NY-NYCPHL-003695/2021	EPI_ISL_1261852	DOHMH Chelsea	New York City Public Health Laboratory	Jade Wang et al
USA/NY-NYCPHL-003696/2021	EPI_ISL_1261809	DOHMH Fort Greene	New York City Public Health Laboratory	Jade Wang et al
USA/NY-NYCPHL-003698/2021	EPI_ISL_1261850	DOHMH Fort Greene	New York City Public Health Laboratory	Jade Wang et al
USA/NY-NYCPHL-003699/2021	EPI_ISL_1261798	DOHMH PHL	New York City Public Health Laboratory	Jade Wang et al
USA/NY-NYCPHL-003700/2021	EPI_ISL_1261805	DOHMH PHL	New York City Public Health Laboratory	Jade Wang et al
USA/NY-NYCPHL-003702/2021	EPI_ISL_1261866	DOHMH Jamaica	New York City Public Health Laboratory	Jade Wang et al
USA/NY-NYCPHL-003703/2021	EPI_ISL_1261810	DOHMH Corona	New York City Public Health Laboratory	Jade Wang et al
USA/NY-NYCPHL-003705/2021	EPI_ISL_1261851	DOHMH Morrisania	New York City Public Health Laboratory	Jade Wang et al
USA/NY-NYCPHL-003707/2021	EPI_ISL_1261804	DOHMH Central Harlem	New York City Public Health Laboratory	Jade Wang et al
USA/NY-NYCPHL-003708/2021	EPI_ISL_1261824	DOHMH Central Harlem	New York City Public Health Laboratory	Jade Wang et al
USA/NY-NYCPHL-003710/2021	EPI_ISL_1261799	DOHMH Riverside	New York City Public Health Laboratory	Jade Wang et al
USA/NY-NYCPHL-003712/2021	EPI_ISL_1261847	DOHMH Fort Greene	New York City Public Health Laboratory	Jade Wang et al
USA/NY-NYCPHL-003713/2021	EPI_ISL_1261823	DOHMH PHL	New York City Public Health Laboratory	Jade Wang et al
USA/NY-NYCPHL-003714/2021	EPI_ISL_1261806	DOHMH Corona	New York City Public Health Laboratory	Jade Wang et al
USA/NY-NYCPHL-003716/2021	EPI_ISL_1261794	DOHMH Jamaica	New York City Public Health Laboratory	Jade Wang et al
USA/NY-NYCPHL-003718/2021	EPI_ISL_1261790	DOHMH Jamaica	New York City Public Health Laboratory	Jade Wang et al
USA/NY-NYCPHL-003720/2021	EPI_ISL_1261791	DOHMH Jamaica	New York City Public Health Laboratory	Jade Wang et al
USA/NY-NYCPHL-003721/2021	EPI_ISL_1261848	DOHMH Morrisania	New York City Public Health Laboratory	Jade Wang et al
USA/NY-NYCPHL-003722/2021	EPI_ISL_1261816	DOHMH Riverside	New York City Public Health Laboratory	Jade Wang et al
USA/NY-NYCPHL-003723/2021	EPI_ISL_1261849	DOHMH Riverside	New York City Public Health Laboratory	Jade Wang et al
USA/NY-NYCPHL-003725/2021	EPI_ISL_1261864	DOHMH Central Harlem	New York City Public Health Laboratory	Jade Wang et al
USA/NY-NYCPHL-003726/2021	EPI_ISL_1261856	DOHMH Central Harlem	New York City Public Health Laboratory	Jade Wang et al
USA/NY-NYCPHL-003727/2021	EPI_ISL_1261795	DOHMH Riverside	New York City Public Health Laboratory	Jade Wang et al
USA/NY-NYCPHL-003728/2021	EPI_ISL_1261860	DOHMH Jamaica	New York City Public Health Laboratory	Jade Wang et al
USA/NY-NYCPHL-003729/2021	EPI_ISL_1261820	DOHMH Jamaica	New York City Public Health Laboratory	Jade Wang et al
USA/NY-NYCPHL-003730/2021	EPI_ISL_1261844	DOHMH Corona	New York City Public Health Laboratory	Jade Wang et al
USA/NY-NYCPHL-003731/2021	EPI_ISL_1261821	DOHMH Crown Heights	New York City Public Health Laboratory	Jade Wang et al
USA/NY-NYCPHL-003732/2021	EPI_ISL_1261792	DOHMH Jamaica	New York City Public Health Laboratory	Jade Wang et al
USA/NY-NYCPHL-003733/2021	EPI_ISL_1261822	DOHMH Jamaica	New York City Public Health Laboratory	Jade Wang et al
USA/NY-NYCPHL-003734/2021	EPI_ISL_1261793	DOHMH Jamaica	New York City Public Health Laboratory	Jade Wang et al
USA/NY-NYCPHL-003735/2021	EPI_ISL_1261861	DOHMH Crown Heights	New York City Public Health Laboratory	Jade Wang et al
USA/NY-NYCPHL-003736/2021	EPI_ISL_1261803	DOHMH Crown Heights	New York City Public Health Laboratory	Jade Wang et al
USA/NY-NYCPHL-003738/2021	EPI_ISL_1261862	DOHMH Chelsea	New York City Public Health Laboratory	Jade Wang et al
USA/NY-NYCPHL-003739/2021	EPI_ISL_1261863	DOHMH Chelsea	New York City Public Health Laboratory	Jade Wang et al
USA/NY-NYCPHL-003740/2021	EPI_ISL_1261845	DOHMH Riverside	New York City Public Health Laboratory	Jade Wang et al
USA/NY-NYCPHL-003741/2021	EPI_ISL_1261814	DOHMH Morrisania	New York City Public Health Laboratory	Jade Wang et al
USA/NY-NYCPHL-003742/2021	EPI_ISL_1261807	DOHMH Central Harlem	New York City Public Health Laboratory	Jade Wang et al
USA/NY-NYCPHL-003743/2021	EPI_ISL_1261808	DOHMH Central Harlem	New York City Public Health Laboratory	Jade Wang et al
USA/NY-NYCPHL-003744/2021	EPI_ISL_1261867	Department of Homeless Services	New York City Public Health Laboratory	Jade Wang et al
USA/NY-NYCPHL-003745/2021	EPI_ISL_1261830	Department of Homeless Services	New York City Public Health Laboratory	Jade Wang et al
USA/NY-NYCPHL-003746/2021	EPI_ISL_1261853	Department of Homeless Services	New York City Public Health Laboratory	Jade Wang et al
USA/NY-NYCPHL-003747/2021	EPI_ISL_1261854	OCME Office Of Chief Medical Examiner	New York City Public Health Laboratory	Jade Wang et al
USA/NY-NYCPHL-003748/2021	EPI_ISL_1261829	OCME Office Of Chief Medical Examiner	New York City Public Health Laboratory	Jade Wang et al
USA/NY-NYCPHL-003749/2021	EPI_ISL_1261811	OCME Office Of Chief Medical Examiner	New York City Public Health Laboratory	Jade Wang et al
USA/NY-NYCPHL-003750/2021	EPI_ISL_1261828	OCME Office Of Chief Medical Examiner	New York City Public Health Laboratory	Jade Wang et al
USA/NY-NYCPHL-003752/2021	EPI_ISL_1261796	OCME Office Of Chief Medical Examiner	New York City Public Health Laboratory	Jade Wang et al
USA/NY-NYCPHL-003753/2021	EPI_ISL_1261865	OCME Office Of Chief Medical Examiner	New York City Public Health Laboratory	Jade Wang et al
USA/NY-NYCPHL-003754/2021	EPI_ISL_1261797	OCME Office Of Chief Medical Examiner	New York City Public Health Laboratory	Jade Wang et al
USA/NY-NYCPHL-003756/2021	EPI_ISL_1261855	DOHMH Chelsea	New York City Public Health Laboratory	Jade Wang et al
USA/NY-NYCPHL-003757/2021	EPI_ISL_1337464	DOHMH Chelsea	New York City Public Health Laboratory	Jade Wang et al
USA/NY-NYCPHL-003758/2021	EPI_ISL_1261802	DOHMH Jamaica	New York City Public Health Laboratory	Jade Wang et al
USA/NY-NYCPHL-003759/2021	EPI_ISL_1261815	DOHMH Jamaica	New York City Public Health Laboratory	Jade Wang et al
USA/NY-NYCPHL-003760/2021	EPI_ISL_1261834	DOHMH Crown Heights	New York City Public Health Laboratory	Jade Wang et al
USA/NY-NYCPHL-003763/2021	EPI_ISL_1337488	DOHMH Crown Heights	New York City Public Health Laboratory	Jade Wang et al
USA/NY-NYCPHL-003765/2021	EPI_ISL_1261813	DOHMH Corona	New York City Public Health Laboratory	Jade Wang et al
USA/NY-NYCPHL-003766/2021	EPI_ISL_1261835	DOHMH Corona	New York City Public Health Laboratory	Jade Wang et al
USA/NY-NYCPHL-003767/2021	EPI_ISL_1261836	DOHMH Corona	New York City Public Health Laboratory	Jade Wang et al
USA/NY-NYCPHL-003768/2021	EPI_ISL_1261859	DOHMH Corona	New York City Public Health Laboratory	Jade Wang et al
USA/NY-NYCPHL-003769/2021	EPI_ISL_1261837	DOHMH Corona	New York City Public Health Laboratory	Jade Wang et al
USA/NY-NYCPHL-003770/2021	EPI_ISL_1261838	DOHMH Morrisania	New York City Public Health Laboratory	Jade Wang et al
USA/NY-NYCPHL-003771/2021	EPI_ISL_1337523	DOHMH Morrisania	New York City Public Health Laboratory	Jade Wang et al
USA/NY-NYCPHL-003772/2021	EPI_ISL_1261826	DOHMH Morrisania	New York City Public Health Laboratory	Jade Wang et al
USA/NY-NYCPHL-003773/2021	EPI_ISL_1261839	DOHMH Morrisania	New York City Public Health Laboratory	Jade Wang et al
USA/NY-NYCPHL-003774/2021	EPI_ISL_1261840	DOHMH Riverside	New York City Public Health Laboratory	Jade Wang et al
USA/NY-NYCPHL-003775/2021	EPI_ISL_1261841	DOHMH Riverside	New York City Public Health Laboratory	Jade Wang et al
USA/NY-NYCPHL-003776/2021	EPI_ISL_1261842	DOHMH Riverside	New York City Public Health Laboratory	Jade Wang et al
USA/NY-NYCPHL-003777/2021	EPI_ISL_1261843	DOHMH Central Harlem	New York City Public Health Laboratory	Jade Wang et al
USA/NY-NYCPHL-003778/2021	EPI_ISL_1261817	DOHMH Chelsea	New York City Public Health Laboratory	Jade Wang et al
USA/NY-NYCPHL-003779/2021	EPI_ISL_1337542	DOHMH Chelsea	New York City Public Health Laboratory	Jade Wang et al
USA/NY-NYCPHL-003780/2021	EPI_ISL_1261831	DOHMH Jamaica	New York City Public Health Laboratory	Jade Wang et al
USA/NY-NYCPHL-003781/2021	EPI_ISL_1261857	DOHMH Jamaica	New York City Public Health Laboratory	Jade Wang et al
USA/NY-NYCPHL-003782/2021	EPI_ISL_1261812	DOHMH Corona	New York City Public Health Laboratory	Jade Wang et al
USA/NY-NYCPHL-003783/2021	EPI_ISL_1261832	DOHMH Corona	New York City Public Health Laboratory	Jade Wang et al
USA/NY-NYCPHL-003784/2021	EPI_ISL_1261833	DOHMH Corona	New York City Public Health Laboratory	Jade Wang et al
USA/NY-NYCPHL-003787/2021	EPI_ISL_1337517	DOHMH Central Harlem	New York City Public Health Laboratory	Jade Wang et al
USA/NY-NYCPHL-003788/2021	EPI_ISL_1261825	DOHMH Crown Heights	New York City Public Health Laboratory	Jade Wang et al
USA/NY-NYCPHL-003789/2021	EPI_ISL_1261801	DOHMH Central Harlem	New York City Public Health Laboratory	Jade Wang et al
USA/NY-NYCPHL-003790/2021	EPI_ISL_1261858	DOHMH Central Harlem	New York City Public Health Laboratory	Jade Wang et al
USA/NY-NYCPHL-003791/2021	EPI_ISL_1261818	DOHMH Fort Greene	New York City Public Health Laboratory	Jade Wang et al
USA/NY-NYCPHL-003792/2021	EPI_ISL_1261846	OCME Office Of Chief Medical Examiner	New York City Public Health Laboratory	Jade Wang et al
USA/NY-NYCPHL-003793/2021	EPI_ISL_1261827	OCME Office Of Chief Medical Examiner	New York City Public Health Laboratory	Jade Wang et al
USA/NY-NYCPHL-003795/2021	EPI_ISL_1337541	OCME Office Of Chief Medical Examiner	New York City Public Health Laboratory	Jade Wang et al
USA/NY-NYCPHL-003797/2021	EPI_ISL_1261819	OCME Office Of Chief Medical Examiner	New York City Public Health Laboratory	Jade Wang et al
USA/NY-NYCPHL-003799/2021	EPI_ISL_1261800	Department of Homeless Services	New York City Public Health Laboratory	Jade Wang et al
USA/NY-NYCPHL-003801/2021	EPI_ISL_1337500	DOHMH Chelsea	New York City Public Health Laboratory	Jade Wang et al
USA/NY-NYCPHL-003802/2021	EPI_ISL_1337509	DOHMH PHL	New York City Public Health Laboratory	Jade Wang et al
USA/NY-NYCPHL-003803/2021	EPI_ISL_1337510	DOHMH Fort Greene	New York City Public Health Laboratory	Jade Wang et al
USA/NY-NYCPHL-003804/2021	EPI_ISL_1337471	DOHMH Fort Greene	New York City Public Health Laboratory	Jade Wang et al
USA/NY-NYCPHL-003805/2021	EPI_ISL_1337468	DOHMH Fort Greene	New York City Public Health Laboratory	Jade Wang et al
USA/NY-NYCPHL-003806/2021	EPI_ISL_1447142	DOHMH Corona	New York City Public Health Laboratory	Jade Wang et al
USA/NY-NYCPHL-003807/2021	EPI_ISL_1337525	DOHMH Jamaica	New York City Public Health Laboratory	Jade Wang et al
USA/NY-NYCPHL-003810/2021	EPI_ISL_1337485	DOHMH Morrisania	New York City Public Health Laboratory	Jade Wang et al
USA/NY-NYCPHL-003811/2021	EPI_ISL_1337463	DOHMH Morrisania	New York City Public Health Laboratory	Jade Wang et al
USA/NY-NYCPHL-003812/2021	EPI_ISL_1337473	DOHMH Morrisania	New York City Public Health Laboratory	Jade Wang et al
USA/NY-NYCPHL-003813/2021	EPI_ISL_1337481	DOHMH Morrisania	New York City Public Health Laboratory	Jade Wang et al
USA/NY-NYCPHL-003814/2021	EPI_ISL_1337543	DOHMH Riverside	New York City Public Health Laboratory	Jade Wang et al
USA/NY-NYCPHL-003815/2021	EPI_ISL_1337526	DOHMH Riverside	New York City Public Health Laboratory	Jade Wang et al
USA/NY-NYCPHL-003816/2021	EPI_ISL_1337465	DOHMH Central Harlem	New York City Public Health Laboratory	Jade Wang et al
USA/NY-NYCPHL-003817/2021	EPI_ISL_1337489	DOHMH Central Harlem	New York City Public Health Laboratory	Jade Wang et al
USA/NY-NYCPHL-003818/2021	EPI_ISL_1337544	DOHMH Crown Heights	New York City Public Health Laboratory	Jade Wang et al
USA/NY-NYCPHL-003819/2021	EPI_ISL_1337528	DOHMH Crown Heights	New York City Public Health Laboratory	Jade Wang et al
USA/NY-NYCPHL-003821/2021	EPI_ISL_1337490	DOHMH Crown Heights	New York City Public Health Laboratory	Jade Wang et al
USA/NY-NYCPHL-003822/2021	EPI_ISL_1337479	DOHMH Chelsea	New York City Public Health Laboratory	Jade Wang et al
USA/NY-NYCPHL-003823/2021	EPI_ISL_1447193	DOHMH Chelsea	New York City Public Health Laboratory	Jade Wang et al
USA/NY-NYCPHL-003824/2021	EPI_ISL_1337501	DOHMH Jamaica	New York City Public Health Laboratory	Jade Wang et al
USA/NY-NYCPHL-003827/2021	EPI_ISL_1337520	DOHMH Central Harlem	New York City Public Health Laboratory	Jade Wang et al
USA/NY-NYCPHL-003828/2021	EPI_ISL_1337545	DOHMH Morrisania	New York City Public Health Laboratory	Jade Wang et al
USA/NY-NYCPHL-003831/2021	EPI_ISL_1447105	DOHMH Riverside	New York City Public Health Laboratory	Jade Wang et al
USA/NY-NYCPHL-003833/2021	EPI_ISL_1337508	DOHMH PHL	New York City Public Health Laboratory	Jade Wang et al
USA/NY-NYCPHL-003837/2021	EPI_ISL_1337530	DOHMH PHL	New York City Public Health Laboratory	Jade Wang et al
USA/NY-NYCPHL-003838/2021	EPI_ISL_1337491	DOHMH Corona	New York City Public Health Laboratory	Jade Wang et al
USA/NY-NYCPHL-003839/2021	EPI_ISL_1337511	DOHMH Corona	New York City Public Health Laboratory	Jade Wang et al
USA/NY-NYCPHL-003840/2021	EPI_ISL_1337531	DOHMH Corona	New York City Public Health Laboratory	Jade Wang et al
USA/NY-NYCPHL-003841/2021	EPI_ISL_1337512	DOHMH Corona	New York City Public Health Laboratory	Jade Wang et al
USA/NY-NYCPHL-003842/2021	EPI_ISL_1337532	DOHMH Jamaica	New York City Public Health Laboratory	Jade Wang et al
USA/NY-NYCPHL-003843/2021	EPI_ISL_1337533	DOHMH Jamaica	New York City Public Health Laboratory	Jade Wang et al
USA/NY-NYCPHL-003844/2021	EPI_ISL_1337521	DOHMH Jamaica	New York City Public Health Laboratory	Jade Wang et al
USA/NY-NYCPHL-003845/2021	EPI_ISL_1337534	DOHMH Crown Heights	New York City Public Health Laboratory	Jade Wang et al
USA/NY-NYCPHL-003846/2021	EPI_ISL_1337492	DOHMH Crown Heights	New York City Public Health Laboratory	Jade Wang et al
USA/NY-NYCPHL-003847/2021	EPI_ISL_1337493	DOHMH Crown Heights	New York City Public Health Laboratory	Jade Wang et al
USA/NY-NYCPHL-003848/2021	EPI_ISL_1337494	DOHMH Crown Heights	New York City Public Health Laboratory	Jade Wang et al
USA/NY-NYCPHL-003849/2021	EPI_ISL_1337535	DOHMH Crown Heights	New York City Public Health Laboratory	Jade Wang et al
USA/NY-NYCPHL-003850/2021	EPI_ISL_1337474	DOHMH Crown Heights	New York City Public Health Laboratory	Jade Wang et al
USA/NY-NYCPHL-003851/2021	EPI_ISL_1337547	DOHMH Riverside	New York City Public Health Laboratory	Jade Wang et al
USA/NY-NYCPHL-003853/2021	EPI_ISL_1337548	DOHMH Central Harlem	New York City Public Health Laboratory	Jade Wang et al
USA/NY-NYCPHL-003854/2021	EPI_ISL_1337536	DOHMH Central Harlem	New York City Public Health Laboratory	Jade Wang et al
USA/NY-NYCPHL-003855/2021	EPI_ISL_1337549	DOHMH Central Harlem	New York City Public Health Laboratory	Jade Wang et al
USA/NY-NYCPHL-003856/2021	EPI_ISL_1337522	DOHMH Jamaica	New York City Public Health Laboratory	Jade Wang et al
USA/NY-NYCPHL-003857/2021	EPI_ISL_1337505	DOHMH Jamaica	New York City Public Health Laboratory	Jade Wang et al
USA/NY-NYCPHL-003858/2021	EPI_ISL_1337537	DOHMH Jamaica	New York City Public Health Laboratory	Jade Wang et al
USA/NY-NYCPHL-003859/2021	EPI_ISL_1337538	DOHMH Jamaica	New York City Public Health Laboratory	Jade Wang et al
USA/NY-NYCPHL-003860/2021	EPI_ISL_1337466	Department of Homeless Services	New York City Public Health Laboratory	Jade Wang et al
USA/NY-NYCPHL-003861/2021	EPI_ISL_1337472	Department of Homeless Services	New York City Public Health Laboratory	Jade Wang et al
USA/NY-NYCPHL-003863/2021	EPI_ISL_1447143	Rockefeller University Hospital	New York City Public Health Laboratory	Jade Wang et al
USA/NY-NYCPHL-003865/2021	EPI_ISL_1337518	OCME Office Of Chief Medical Examiner	New York City Public Health Laboratory	Jade Wang et al
USA/NY-NYCPHL-003866/2021	EPI_ISL_1337524	OCME Office Of Chief Medical Examiner	New York City Public Health Laboratory	Jade Wang et al
USA/NY-NYCPHL-003869/2021	EPI_ISL_1337527	OCME Office Of Chief Medical Examiner	New York City Public Health Laboratory	Jade Wang et al
USA/NY-NYCPHL-003870/2021	EPI_ISL_1337529	OCME Office Of Chief Medical Examiner	New York City Public Health Laboratory	Jade Wang et al
USA/NY-NYCPHL-003871/2021	EPI_ISL_1337519	OCME Office Of Chief Medical Examiner	New York City Public Health Laboratory	Jade Wang et al
USA/NY-NYCPHL-003872/2021	EPI_ISL_1337546	OCME Office Of Chief Medical Examiner	New York City Public Health Laboratory	Jade Wang et al
USA/NY-NYCPHL-003874/2021	EPI_ISL_1337516	DOHMH PHL	New York City Public Health Laboratory	Jade Wang et al
USA/NY-NYCPHL-003875/2021	EPI_ISL_1337469	DOHMH Jamaica	New York City Public Health Laboratory	Jade Wang et al
USA/NY-NYCPHL-003876/2021	EPI_ISL_1337487	DOHMH Jamaica	New York City Public Health Laboratory	Jade Wang et al
USA/NY-NYCPHL-003877/2021	EPI_ISL_1337513	DOHMH Jamaica	New York City Public Health Laboratory	Jade Wang et al
USA/NY-NYCPHL-003878/2021	EPI_ISL_1337495	DOHMH Jamaica	New York City Public Health Laboratory	Jade Wang et al
USA/NY-NYCPHL-003879/2021	EPI_ISL_1337496	DOHMH Jamaica	New York City Public Health Laboratory	Jade Wang et al
USA/NY-NYCPHL-003880/2021	EPI_ISL_1447192	DOHMH Jamaica	New York City Public Health Laboratory	Jade Wang et al
USA/NY-NYCPHL-003881/2021	EPI_ISL_1447155	DOHMH Corona	New York City Public Health Laboratory	Jade Wang et al
USA/NY-NYCPHL-003882/2021	EPI_ISL_1337475	DOHMH Corona	New York City Public Health Laboratory	Jade Wang et al
USA/NY-NYCPHL-003884/2021	EPI_ISL_1337514	DOHMH Corona	New York City Public Health Laboratory	Jade Wang et al
USA/NY-NYCPHL-003885/2021	EPI_ISL_1337477	DOHMH Corona	New York City Public Health Laboratory	Jade Wang et al
USA/NY-NYCPHL-003886/2021	EPI_ISL_1337502	DOHMH Morrisania	New York City Public Health Laboratory	Jade Wang et al
USA/NY-NYCPHL-003888/2021	EPI_ISL_1337540	DOHMH Morrisania	New York City Public Health Laboratory	Jade Wang et al
USA/NY-NYCPHL-003891/2021	EPI_ISL_1337476	DOHMH Central Harlem	New York City Public Health Laboratory	Jade Wang et al
USA/NY-NYCPHL-003894/2021	EPI_ISL_1337480	DOHMH Riverside	New York City Public Health Laboratory	Jade Wang et al
USA/NY-NYCPHL-003895/2021	EPI_ISL_1337503	DOHMH Riverside	New York City Public Health Laboratory	Jade Wang et al
USA/NY-NYCPHL-003897/2021	EPI_ISL_1337482	OCME Office Of Chief Medical Examiner	New York City Public Health Laboratory	Jade Wang et al
USA/NY-NYCPHL-003899/2021	EPI_ISL_1337539	OCME Office Of Chief Medical Examiner	New York City Public Health Laboratory	Jade Wang et al
USA/NY-NYCPHL-003905/2021	EPI_ISL_1337550	DOHMH Jamaica	New York City Public Health Laboratory	Jade Wang et al
USA/NY-NYCPHL-003906/2021	EPI_ISL_1337504	DOHMH Jamaica	New York City Public Health Laboratory	Jade Wang et al
USA/NY-NYCPHL-003908/2021	EPI_ISL_1337486	DOHMH Jamaica	New York City Public Health Laboratory	Jade Wang et al
USA/NY-NYCPHL-003910/2021	EPI_ISL_1337497	DOHMH Jamaica	New York City Public Health Laboratory	Jade Wang et al
USA/NY-NYCPHL-003912/2021	EPI_ISL_1337498	DOHMH Jamaica	New York City Public Health Laboratory	Jade Wang et al
USA/NY-NYCPHL-003913/2021	EPI_ISL_1337551	DOHMH Corona	New York City Public Health Laboratory	Jade Wang et al
USA/NY-NYCPHL-003914/2021	EPI_ISL_1337507	DOHMH Corona	New York City Public Health Laboratory	Jade Wang et al
USA/NY-NYCPHL-003915/2021	EPI_ISL_1337515	DOHMH Corona	New York City Public Health Laboratory	Jade Wang et al
USA/NY-NYCPHL-003916/2021	EPI_ISL_1337484	DOHMH Corona	New York City Public Health Laboratory	Jade Wang et al
USA/NY-NYCPHL-003917/2021	EPI_ISL_1337467	DOHMH Corona	New York City Public Health Laboratory	Jade Wang et al
USA/NY-NYCPHL-003920/2021	EPI_ISL_1337499	DOHMH Crown Heights	New York City Public Health Laboratory	Jade Wang et al
USA/NY-NYCPHL-003922/2021	EPI_ISL_1337483	DOHMH Riverside	New York City Public Health Laboratory	Jade Wang et al
USA/NY-NYCPHL-003924/2021	EPI_ISL_1337478	DOHMH Morrisania	New York City Public Health Laboratory	Jade Wang et al
USA/NY-NYCPHL-003925/2021	EPI_ISL_1337470	DOHMH Morrisania	New York City Public Health Laboratory	Jade Wang et al
USA/NY-NYCPHL-003929/2021	EPI_ISL_1337506	DOHMH Morrisania	New York City Public Health Laboratory	Jade Wang et al
USA/NY-NYCPHL-003930/2021	EPI_ISL_1447123	DOHMH Chelsea	New York City Public Health Laboratory	Jade Wang et al
USA/NY-NYCPHL-003931/2021	EPI_ISL_1447190	DOHMH Jamaica	New York City Public Health Laboratory	Jade Wang et al
USA/NY-NYCPHL-003932/2021	EPI_ISL_1447153	DOHMH Jamaica	New York City Public Health Laboratory	Jade Wang et al
USA/NY-NYCPHL-003933/2021	EPI_ISL_1447180	DOHMH Jamaica	New York City Public Health Laboratory	Jade Wang et al
USA/NY-NYCPHL-003934/2021	EPI_ISL_1447094	DOHMH Jamaica	New York City Public Health Laboratory	Jade Wang et al
USA/NY-NYCPHL-003935/2021	EPI_ISL_1447103	DOHMH Jamaica	New York City Public Health Laboratory	Jade Wang et al
USA/NY-NYCPHL-003936/2021	EPI_ISL_1447106	DOHMH Jamaica	New York City Public Health Laboratory	Jade Wang et al
USA/NY-NYCPHL-003937/2021	EPI_ISL_1447146	DOHMH Jamaica	New York City Public Health Laboratory	Jade Wang et al
USA/NY-NYCPHL-003938/2021	EPI_ISL_1447185	DOHMH Corona	New York City Public Health Laboratory	Jade Wang et al
USA/NY-NYCPHL-003939/2021	EPI_ISL_1447088	DOHMH Corona	New York City Public Health Laboratory	Jade Wang et al
USA/NY-NYCPHL-003940/2021	EPI_ISL_1447139	DOHMH Corona	New York City Public Health Laboratory	Jade Wang et al
USA/NY-NYCPHL-003941/2021	EPI_ISL_1447160	DOHMH Corona	New York City Public Health Laboratory	Jade Wang et al
USA/NY-NYCPHL-003942/2021	EPI_ISL_1447140	DOHMH Corona	New York City Public Health Laboratory	Jade Wang et al
USA/NY-NYCPHL-003943/2021	EPI_ISL_1447141	DOHMH Corona	New York City Public Health Laboratory	Jade Wang et al
USA/NY-NYCPHL-003944/2021	EPI_ISL_1447095	DOHMH Corona	New York City Public Health Laboratory	Jade Wang et al
USA/NY-NYCPHL-003946/2021	EPI_ISL_1447101	DOHMH Central Harlem	New York City Public Health Laboratory	Jade Wang et al
USA/NY-NYCPHL-003948/2021	EPI_ISL_1447186	DOHMH Central Harlem	New York City Public Health Laboratory	Jade Wang et al
USA/NY-NYCPHL-003949/2021	EPI_ISL_1447161	DOHMH Crown Heights	New York City Public Health Laboratory	Jade Wang et al
USA/NY-NYCPHL-003950/2021	EPI_ISL_1447113	DOHMH Crown Heights	New York City Public Health Laboratory	Jade Wang et al
USA/NY-NYCPHL-003952/2021	EPI_ISL_1447162	DOHMH Crown Heights	New York City Public Health Laboratory	Jade Wang et al
USA/NY-NYCPHL-003953/2021	EPI_ISL_1447191	DOHMH Crown Heights	New York City Public Health Laboratory	Jade Wang et al
USA/NY-NYCPHL-003954/2021	EPI_ISL_1447181	DOHMH Morrisania	New York City Public Health Laboratory	Jade Wang et al
USA/NY-NYCPHL-003955/2021	EPI_ISL_1447154	DOHMH Riverside	New York City Public Health Laboratory	Jade Wang et al
USA/NY-NYCPHL-003956/2021	EPI_ISL_1447157	DOHMH Chelsea	New York City Public Health Laboratory	Jade Wang et al
USA/NY-NYCPHL-003959/2021	EPI_ISL_1447184	DOHMH PHL	New York City Public Health Laboratory	Jade Wang et al
USA/NY-NYCPHL-003962/2021	EPI_ISL_1447187	DOHMH Fort Greene	New York City Public Health Laboratory	Jade Wang et al
USA/NY-NYCPHL-003963/2021	EPI_ISL_1447135	DOHMH Fort Greene	New York City Public Health Laboratory	Jade Wang et al
USA/NY-NYCPHL-003964/2021	EPI_ISL_1447136	DOHMH Corona	New York City Public Health Laboratory	Jade Wang et al
USA/NY-NYCPHL-003965/2021	EPI_ISL_1447137	DOHMH Corona	New York City Public Health Laboratory	Jade Wang et al
USA/NY-NYCPHL-003966/2021	EPI_ISL_1447179	DOHMH Jamaica	New York City Public Health Laboratory	Jade Wang et al
USA/NY-NYCPHL-003967/2021	EPI_ISL_1447188	DOHMH Jamaica	New York City Public Health Laboratory	Jade Wang et al
USA/NY-NYCPHL-003968/2021	EPI_ISL_1447189	DOHMH Jamaica	New York City Public Health Laboratory	Jade Wang et al
USA/NY-NYCPHL-003969/2021	EPI_ISL_1447145	DOHMH PHL	New York City Public Health Laboratory	Jade Wang et al
USA/NY-NYCPHL-003970/2021	EPI_ISL_1447116	DOHMH Central Harlem	New York City Public Health Laboratory	Jade Wang et al
USA/NY-NYCPHL-003972/2021	EPI_ISL_1447097	DOHMH Morrisania	New York City Public Health Laboratory	Jade Wang et al
USA/NY-NYCPHL-003973/2021	EPI_ISL_1447150	DOHMH PHL	New York City Public Health Laboratory	Jade Wang et al
USA/NY-NYCPHL-003975/2021	EPI_ISL_1447175	DOHMH Jamaica	New York City Public Health Laboratory	Jade Wang et al
USA/NY-NYCPHL-003976/2021	EPI_ISL_1447120	DOHMH Jamaica	New York City Public Health Laboratory	Jade Wang et al
USA/NY-NYCPHL-003977/2021	EPI_ISL_1447121	DOHMH Jamaica	New York City Public Health Laboratory	Jade Wang et al
USA/NY-NYCPHL-003978/2021	EPI_ISL_1447151	DOHMH Jamaica	New York City Public Health Laboratory	Jade Wang et al
USA/NY-NYCPHL-003979/2021	EPI_ISL_1447152	DOHMH Jamaica	New York City Public Health Laboratory	Jade Wang et al
USA/NY-NYCPHL-003982/2021	EPI_ISL_1447092	DOHMH Jamaica	New York City Public Health Laboratory	Jade Wang et al
USA/NY-NYCPHL-003984/2021	EPI_ISL_1447122	DOHMH Jamaica	New York City Public Health Laboratory	Jade Wang et al
USA/NY-NYCPHL-003985/2021	EPI_ISL_1447159	DOHMH Jamaica	New York City Public Health Laboratory	Jade Wang et al
USA/NY-NYCPHL-003986/2021	EPI_ISL_1447144	DOHMH Corona	New York City Public Health Laboratory	Jade Wang et al
USA/NY-NYCPHL-003987/2021	EPI_ISL_1447096	DOHMH Chelsea	New York City Public Health Laboratory	Jade Wang et al
USA/NY-NYCPHL-003988/2021	EPI_ISL_1447156	DOHMH Chelsea	New York City Public Health Laboratory	Jade Wang et al
USA/NY-NYCPHL-003989/2021	EPI_ISL_1447133	DOHMH Chelsea	New York City Public Health Laboratory	Jade Wang et al
USA/NY-NYCPHL-003990/2021	EPI_ISL_1447093	DOHMH Chelsea	New York City Public Health Laboratory	Jade Wang et al
USA/NY-NYCPHL-003991/2021	EPI_ISL_1447110	DOHMH Morrisania	New York City Public Health Laboratory	Jade Wang et al
USA/NY-NYCPHL-003993/2021	EPI_ISL_1447089	DOHMH Crown Heights	New York City Public Health Laboratory	Jade Wang et al
USA/NY-NYCPHL-003994/2021	EPI_ISL_1447176	DOHMH Fort Greene	New York City Public Health Laboratory	Jade Wang et al
USA/NY-NYCPHL-003995/2021	EPI_ISL_1447115	DOHMH Fort Greene	New York City Public Health Laboratory	Jade Wang et al
USA/NY-NYCPHL-003997/2021	EPI_ISL_1447109	DOHMH Central Harlem	New York City Public Health Laboratory	Jade Wang et al
USA/NY-NYCPHL-003998/2021	EPI_ISL_1447134	DOHMH Central Harlem	New York City Public Health Laboratory	Jade Wang et al
USA/NY-NYCPHL-004001/2021	EPI_ISL_1447102	Department of Homeless Services	New York City Public Health Laboratory	Jade Wang et al
USA/NY-NYCPHL-004003/2021	EPI_ISL_1447182	Department of Homeless Services	New York City Public Health Laboratory	Jade Wang et al
USA/NY-NYCPHL-004006/2021	EPI_ISL_1447183	OCME Office Of Chief Medical Examiner	New York City Public Health Laboratory	Jade Wang et al
USA/NY-NYCPHL-004007/2021	EPI_ISL_1447091	OCME Office Of Chief Medical Examiner	New York City Public Health Laboratory	Jade Wang et al
USA/NY-NYCPHL-004008/2021	EPI_ISL_1447111	OCME Office Of Chief Medical Examiner	New York City Public Health Laboratory	Jade Wang et al
USA/NY-NYCPHL-004011/2021	EPI_ISL_1447169	DOHMH Chelsea	New York City Public Health Laboratory	Jade Wang et al
USA/NY-NYCPHL-004012/2021	EPI_ISL_1447098	DOHMH Fort Greene	New York City Public Health Laboratory	Jade Wang et al
USA/NY-NYCPHL-004013/2021	EPI_ISL_1447112	DOHMH Fort Greene	New York City Public Health Laboratory	Jade Wang et al
USA/NY-NYCPHL-004014/2021	EPI_ISL_1447131	DOHMH Jamaica	New York City Public Health Laboratory	Jade Wang et al
USA/NY-NYCPHL-004015/2021	EPI_ISL_1447132	DOHMH Jamaica	New York City Public Health Laboratory	Jade Wang et al
USA/NY-NYCPHL-004016/2021	EPI_ISL_1447149	DOHMH PHL	New York City Public Health Laboratory	Jade Wang et al
USA/NY-NYCPHL-004017/2021	EPI_ISL_1447099	DOHMH PHL	New York City Public Health Laboratory	Jade Wang et al
USA/NY-NYCPHL-004018/2021	EPI_ISL_1447107	DOHMH PHL	New York City Public Health Laboratory	Jade Wang et al
USA/NY-NYCPHL-004019/2021	EPI_ISL_1447170	DOHMH Crown Heights	New York City Public Health Laboratory	Jade Wang et al
USA/NY-NYCPHL-004020/2021	EPI_ISL_1447171	DOHMH Corona	New York City Public Health Laboratory	Jade Wang et al
USA/NY-NYCPHL-004022/2021	EPI_ISL_1447172	DOHMH Corona	New York City Public Health Laboratory	Jade Wang et al
USA/NY-NYCPHL-004023/2021	EPI_ISL_1447087	DOHMH Morrisania	New York City Public Health Laboratory	Jade Wang et al
USA/NY-NYCPHL-004024/2021	EPI_ISL_1447173	DOHMH Riverside	New York City Public Health Laboratory	Jade Wang et al
USA/NY-NYCPHL-004025/2021	EPI_ISL_1447090	DOHMH Morrisania	New York City Public Health Laboratory	Jade Wang et al
USA/NY-NYCPHL-004026/2021	EPI_ISL_1447108	DOHMH Morrisania	New York City Public Health Laboratory	Jade Wang et al
USA/NY-NYCPHL-004027/2021	EPI_ISL_1447158	DOHMH Jamaica	New York City Public Health Laboratory	Jade Wang et al
USA/NY-NYCPHL-004029/2021	EPI_ISL_1447117	DOHMH Jamaica	New York City Public Health Laboratory	Jade Wang et al
USA/NY-NYCPHL-004030/2021	EPI_ISL_1447124	DOHMH Jamaica	New York City Public Health Laboratory	Jade Wang et al
USA/NY-NYCPHL-004031/2021	EPI_ISL_1447163	DOHMH Jamaica	New York City Public Health Laboratory	Jade Wang et al
USA/NY-NYCPHL-004032/2021	EPI_ISL_1447125	DOHMH Jamaica	New York City Public Health Laboratory	Jade Wang et al
USA/NY-NYCPHL-004033/2021	EPI_ISL_1447164	DOHMH Jamaica	New York City Public Health Laboratory	Jade Wang et al
USA/NY-NYCPHL-004034/2021	EPI_ISL_1447165	DOHMH Corona	New York City Public Health Laboratory	Jade Wang et al
USA/NY-NYCPHL-004035/2021	EPI_ISL_1447147	DOHMH Corona	New York City Public Health Laboratory	Jade Wang et al
USA/NY-NYCPHL-004036/2021	EPI_ISL_1447126	DOHMH Corona	New York City Public Health Laboratory	Jade Wang et al
USA/NY-NYCPHL-004037/2021	EPI_ISL_1447118	DOHMH Chelsea	New York City Public Health Laboratory	Jade Wang et al
USA/NY-NYCPHL-004038/2021	EPI_ISL_1447127	DOHMH Fort Greene	New York City Public Health Laboratory	Jade Wang et al
USA/NY-NYCPHL-004040/2021	EPI_ISL_1447166	DOHMH Crown Heights	New York City Public Health Laboratory	Jade Wang et al
USA/NY-NYCPHL-004041/2021	EPI_ISL_1447148	DOHMH Crown Heights	New York City Public Health Laboratory	Jade Wang et al
USA/NY-NYCPHL-004042/2021	EPI_ISL_1447128	DOHMH Crown Heights	New York City Public Health Laboratory	Jade Wang et al
USA/NY-NYCPHL-004043/2021	EPI_ISL_1447167	DOHMH Central Harlem	New York City Public Health Laboratory	Jade Wang et al
USA/NY-NYCPHL-004044/2021	EPI_ISL_1447168	DOHMH Central Harlem	New York City Public Health Laboratory	Jade Wang et al
USA/NY-NYCPHL-004045/2021	EPI_ISL_1447129	DOHMH Central Harlem	New York City Public Health Laboratory	Jade Wang et al
USA/NY-NYCPHL-004046/2021	EPI_ISL_1447130	DOHMH Central Harlem	New York City Public Health Laboratory	Jade Wang et al
USA/NY-NYCPHL-004047/2021	EPI_ISL_1447174	Department of Homeless Services	New York City Public Health Laboratory	Jade Wang et al
USA/NY-NYCPHL-004048/2021	EPI_ISL_1447100	OCME Office Of Chief Medical Examiner	New York City Public Health Laboratory	Jade Wang et al
USA/NY-NYCPHL-004049/2021	EPI_ISL_1447138	OCME Office Of Chief Medical Examiner	New York City Public Health Laboratory	Jade Wang et al
USA/NY-NYCPHL-004051/2021	EPI_ISL_1447177	OCME Office Of Chief Medical Examiner	New York City Public Health Laboratory	Jade Wang et al
USA/NY-NYCPHL-004052/2021	EPI_ISL_1447178	OCME Office Of Chief Medical Examiner	New York City Public Health Laboratory	Jade Wang et al
USA/NY-NYCPHL-004053/2021	EPI_ISL_1447119	OCME Office Of Chief Medical Examiner	New York City Public Health Laboratory	Jade Wang et al
USA/NY-NYCPHL-004054/2021	EPI_ISL_1447114	OCME Office Of Chief Medical Examiner	New York City Public Health Laboratory	Jade Wang et al
USA/NY-NYCPHL-004055/2021	EPI_ISL_1447104	OCME Office Of Chief Medical Examiner	New York City Public Health Laboratory	Jade Wang et al
USA/NY-NYU-VC-002/2020	EPI_ISL_479663	Center for Genomics and System Biology, New York University	Center for Genomics and System Biology, New York University	Roder et al
USA/NY-NYU-VC-003/2020	EPI_ISL_481283	Center for Genomics and System Biology, New York University	Center for Genomics and System Biology, New York University	Roder et al
USA/NY-NYU-VC-008/2020	EPI_ISL_479664	Center for Genomics and System Biology, New York University	Center for Genomics and System Biology, New York University	Roder et al
USA/NY-NYU-VC-009a/2020	EPI_ISL_479665	Center for Genomics and System Biology, New York University	Center for Genomics and System Biology, New York University	Roder et al
USA/NY-NYU-VC-009b/2020	EPI_ISL_479666	Center for Genomics and System Biology, New York University	Center for Genomics and System Biology, New York University	Roder et al
USA/NY-NYU-VC-010/2020	EPI_ISL_479667	Center for Genomics and System Biology, New York University	Center for Genomics and System Biology, New York University	Roder et al
USA/NY-NYU-VC-014/2020	EPI_ISL_479668	Center for Genomics and System Biology, New York University	Center for Genomics and System Biology, New York University	Roder et al
USA/NY-NYU-VC-015/2020	EPI_ISL_479669	Center for Genomics and System Biology, New York University	Center for Genomics and System Biology, New York University	Roder et al
USA/NY-NYU-VC-016/2020	EPI_ISL_479670	Center for Genomics and System Biology, New York University	Center for Genomics and System Biology, New York University	Roder et al
USA/NY-NYU-VC-017/2020	EPI_ISL_479671	Center for Genomics and System Biology, New York University	Center for Genomics and System Biology, New York University	Roder et al
USA/NY-NYU-VC-018/2020	EPI_ISL_479672	Center for Genomics and System Biology, New York University	Center for Genomics and System Biology, New York University	Roder et al
USA/NY-NYU-VC-020/2020	EPI_ISL_479673	Center for Genomics and System Biology, New York University	Center for Genomics and System Biology, New York University	Roder et al
USA/NY-NYU-VC-022/2020	EPI_ISL_479674	Center for Genomics and System Biology, New York University	Center for Genomics and System Biology, New York University	Roder et al
USA/NY-NYU-VC-023/2020	EPI_ISL_479675	Center for Genomics and System Biology, New York University	Center for Genomics and System Biology, New York University	Roder et al
USA/NY-NYULH1/2020	EPI_ISL_965303	NYU Langone Health	Departments of Pathology and Medicine, New York University School of Medicine	Adriana Heguy et al
USA/NY-NYULH10/2020	EPI_ISL_965910	NYU Langone Health	Departments of Pathology and Medicine, New York University School of Medicine	Adriana Heguy et al
USA/NY-NYULH100/2021	EPI_ISL_1040908	NYU Langone Health	Departments of Pathology and Medicine, New York University School of Medicine	Adriana Heguy et al
USA/NY-NYULH1000/2021	EPI_ISL_1423377	NYU Langone Health	Departments of Pathology and Medicine, New York University School of Medicine	Adriana Heguy et al
USA/NY-NYULH1001/2021	EPI_ISL_1423378	NYU Langone Health	Departments of Pathology and Medicine, New York University School of Medicine	Adriana Heguy et al
USA/NY-NYULH1003/2021	EPI_ISL_1423380	NYU Langone Health	Departments of Pathology and Medicine, New York University School of Medicine	Adriana Heguy et al
USA/NY-NYULH1004/2021	EPI_ISL_1423381	NYU Langone Health	Departments of Pathology and Medicine, New York University School of Medicine	Adriana Heguy et al
USA/NY-NYULH1005/2021	EPI_ISL_1423382	NYU Langone Health	Departments of Pathology and Medicine, New York University School of Medicine	Adriana Heguy et al
USA/NY-NYULH1006/2021	EPI_ISL_1423383	NYU Langone Health	Departments of Pathology and Medicine, New York University School of Medicine	Adriana Heguy et al
USA/NY-NYULH1007/2021	EPI_ISL_1423384	NYU Langone Health	Departments of Pathology and Medicine, New York University School of Medicine	Adriana Heguy et al
USA/NY-NYULH1008/2021	EPI_ISL_1423385	NYU Langone Health	Departments of Pathology and Medicine, New York University School of Medicine	Adriana Heguy et al
USA/NY-NYULH1009/2021	EPI_ISL_1423386	NYU Langone Health	Departments of Pathology and Medicine, New York University School of Medicine	Adriana Heguy et al
USA/NY-NYULH101/2021	EPI_ISL_1040905	NYU Langone Health	Departments of Pathology and Medicine, New York University School of Medicine	Adriana Heguy et al
USA/NY-NYULH1010/2021	EPI_ISL_1423387	NYU Langone Health	Departments of Pathology and Medicine, New York University School of Medicine	Adriana Heguy et al
USA/NY-NYULH1012/2021	EPI_ISL_1423388	NYU Langone Health	Departments of Pathology and Medicine, New York University School of Medicine	Adriana Heguy et al
USA/NY-NYULH1013/2021	EPI_ISL_1423389	NYU Langone Health	Departments of Pathology and Medicine, New York University School of Medicine	Adriana Heguy et al
USA/NY-NYULH1014/2021	EPI_ISL_1423390	NYU Langone Health	Departments of Pathology and Medicine, New York University School of Medicine	Adriana Heguy et al
USA/NY-NYULH1015/2021	EPI_ISL_1423391	NYU Langone Health	Departments of Pathology and Medicine, New York University School of Medicine	Adriana Heguy et al
USA/NY-NYULH1017/2021	EPI_ISL_1423392	NYU Langone Health	Departments of Pathology and Medicine, New York University School of Medicine	Adriana Heguy et al
USA/NY-NYULH1019/2021	EPI_ISL_1423393	NYU Langone Health	Departments of Pathology and Medicine, New York University School of Medicine	Adriana Heguy et al
USA/NY-NYULH102/2021	EPI_ISL_1040879	NYU Langone Health	Departments of Pathology and Medicine, New York University School of Medicine	Adriana Heguy et al
USA/NY-NYULH1020/2021	EPI_ISL_1423394	NYU Langone Health	Departments of Pathology and Medicine, New York University School of Medicine	Adriana Heguy et al
USA/NY-NYULH1021/2021	EPI_ISL_1423395	NYU Langone Health	Departments of Pathology and Medicine, New York University School of Medicine	Adriana Heguy et al
USA/NY-NYULH1022/2021	EPI_ISL_1423396	NYU Langone Health	Departments of Pathology and Medicine, New York University School of Medicine	Adriana Heguy et al
USA/NY-NYULH1023/2021	EPI_ISL_1423397	NYU Langone Health	Departments of Pathology and Medicine, New York University School of Medicine	Adriana Heguy et al
USA/NY-NYULH1024/2021	EPI_ISL_1423398	NYU Langone Health	Departments of Pathology and Medicine, New York University School of Medicine	Adriana Heguy et al
USA/NY-NYULH1026/2021	EPI_ISL_1423399	NYU Langone Health	Departments of Pathology and Medicine, New York University School of Medicine	Adriana Heguy et al
USA/NY-NYULH1027/2021	EPI_ISL_1423400	NYU Langone Health	Departments of Pathology and Medicine, New York University School of Medicine	Adriana Heguy et al
USA/NY-NYULH1028/2021	EPI_ISL_1423401	NYU Langone Health	Departments of Pathology and Medicine, New York University School of Medicine	Adriana Heguy et al
USA/NY-NYULH1029/2021	EPI_ISL_1423406	NYU Langone Health	Departments of Pathology and Medicine, New York University School of Medicine	Adriana Heguy et al
USA/NY-NYULH103/2021	EPI_ISL_1040876	NYU Langone Health	Departments of Pathology and Medicine, New York University School of Medicine	Adriana Heguy et al
USA/NY-NYULH1030/2021	EPI_ISL_1423408	NYU Langone Health	Departments of Pathology and Medicine, New York University School of Medicine	Adriana Heguy et al
USA/NY-NYULH1031/2021	EPI_ISL_1423412	NYU Langone Health	Departments of Pathology and Medicine, New York University School of Medicine	Adriana Heguy et al
USA/NY-NYULH1032/2021	EPI_ISL_1423413	NYU Langone Health	Departments of Pathology and Medicine, New York University School of Medicine	Adriana Heguy et al
USA/NY-NYULH1033/2021	EPI_ISL_1532737	NYU Langone Health	Departments of Pathology and Medicine, New York University School of Medicine	Adriana Heguy et al
USA/NY-NYULH1034/2021	EPI_ISL_1532775	NYU Langone Health	Departments of Pathology and Medicine, New York University School of Medicine	Adriana Heguy et al
USA/NY-NYULH1035/2021	EPI_ISL_1532739	NYU Langone Health	Departments of Pathology and Medicine, New York University School of Medicine	Adriana Heguy et al
USA/NY-NYULH1036/2021	EPI_ISL_1532754	NYU Langone Health	Departments of Pathology and Medicine, New York University School of Medicine	Adriana Heguy et al
USA/NY-NYULH1037/2021	EPI_ISL_1532747	NYU Langone Health	Departments of Pathology and Medicine, New York University School of Medicine	Adriana Heguy et al
USA/NY-NYULH1038/2021	EPI_ISL_1532740	NYU Langone Health	Departments of Pathology and Medicine, New York University School of Medicine	Adriana Heguy et al
USA/NY-NYULH1039/2021	EPI_ISL_1532736	NYU Langone Health	Departments of Pathology and Medicine, New York University School of Medicine	Adriana Heguy et al
USA/NY-NYULH104/2021	EPI_ISL_1040895	NYU Langone Health	Departments of Pathology and Medicine, New York University School of Medicine	Adriana Heguy et al
USA/NY-NYULH1040/2021	EPI_ISL_1532743	NYU Langone Health	Departments of Pathology and Medicine, New York University School of Medicine	Adriana Heguy et al
USA/NY-NYULH1041/2021	EPI_ISL_1532751	NYU Langone Health	Departments of Pathology and Medicine, New York University School of Medicine	Adriana Heguy et al
USA/NY-NYULH1042/2021	EPI_ISL_1532763	NYU Langone Health	Departments of Pathology and Medicine, New York University School of Medicine	Adriana Heguy et al
USA/NY-NYULH1043/2021	EPI_ISL_1532766	NYU Langone Health	Departments of Pathology and Medicine, New York University School of Medicine	Adriana Heguy et al
USA/NY-NYULH1045/2021	EPI_ISL_1532758	NYU Langone Health	Departments of Pathology and Medicine, New York University School of Medicine	Adriana Heguy et al
USA/NY-NYULH1046/2021	EPI_ISL_1532755	NYU Langone Health	Departments of Pathology and Medicine, New York University School of Medicine	Adriana Heguy et al
USA/NY-NYULH1047/2021	EPI_ISL_1532744	NYU Langone Health	Departments of Pathology and Medicine, New York University School of Medicine	Adriana Heguy et al
USA/NY-NYULH1048/2021	EPI_ISL_1532757	NYU Langone Health	Departments of Pathology and Medicine, New York University School of Medicine	Adriana Heguy et al
USA/NY-NYULH1049/2021	EPI_ISL_1532772	NYU Langone Health	Departments of Pathology and Medicine, New York University School of Medicine	Adriana Heguy et al
USA/NY-NYULH105/2021	EPI_ISL_1040883	NYU Langone Health	Departments of Pathology and Medicine, New York University School of Medicine	Adriana Heguy et al
USA/NY-NYULH1050/2021	EPI_ISL_1532762	NYU Langone Health	Departments of Pathology and Medicine, New York University School of Medicine	Adriana Heguy et al
USA/NY-NYULH1051/2021	EPI_ISL_1532750	NYU Langone Health	Departments of Pathology and Medicine, New York University School of Medicine	Adriana Heguy et al
USA/NY-NYULH1052/2021	EPI_ISL_1532777	NYU Langone Health	Departments of Pathology and Medicine, New York University School of Medicine	Adriana Heguy et al
USA/NY-NYULH1053/2021	EPI_ISL_1532778	NYU Langone Health	Departments of Pathology and Medicine, New York University School of Medicine	Adriana Heguy et al
USA/NY-NYULH1054/2021	EPI_ISL_1532734	NYU Langone Health	Departments of Pathology and Medicine, New York University School of Medicine	Adriana Heguy et al
USA/NY-NYULH1055/2021	EPI_ISL_1532748	NYU Langone Health	Departments of Pathology and Medicine, New York University School of Medicine	Adriana Heguy et al
USA/NY-NYULH1056/2021	EPI_ISL_1532765	NYU Langone Health	Departments of Pathology and Medicine, New York University School of Medicine	Adriana Heguy et al
USA/NY-NYULH1057/2021	EPI_ISL_1532770	NYU Langone Health	Departments of Pathology and Medicine, New York University School of Medicine	Adriana Heguy et al
USA/NY-NYULH1058/2021	EPI_ISL_1532738	NYU Langone Health	Departments of Pathology and Medicine, New York University School of Medicine	Adriana Heguy et al
USA/NY-NYULH1059/2021	EPI_ISL_1532776	NYU Langone Health	Departments of Pathology and Medicine, New York University School of Medicine	Adriana Heguy et al
USA/NY-NYULH106/2021	EPI_ISL_1040899	NYU Langone Health	Departments of Pathology and Medicine, New York University School of Medicine	Adriana Heguy et al
USA/NY-NYULH1060/2021	EPI_ISL_1532749	NYU Langone Health	Departments of Pathology and Medicine, New York University School of Medicine	Adriana Heguy et al
USA/NY-NYULH1061/2021	EPI_ISL_1532753	NYU Langone Health	Departments of Pathology and Medicine, New York University School of Medicine	Adriana Heguy et al
USA/NY-NYULH1062/2021	EPI_ISL_1532735	NYU Langone Health	Departments of Pathology and Medicine, New York University School of Medicine	Adriana Heguy et al
USA/NY-NYULH1063/2021	EPI_ISL_1532742	NYU Langone Health	Departments of Pathology and Medicine, New York University School of Medicine	Adriana Heguy et al
USA/NY-NYULH1064/2021	EPI_ISL_1532741	NYU Langone Health	Departments of Pathology and Medicine, New York University School of Medicine	Adriana Heguy et al
USA/NY-NYULH1065/2021	EPI_ISL_1532733	NYU Langone Health	Departments of Pathology and Medicine, New York University School of Medicine	Adriana Heguy et al
USA/NY-NYULH1066/2021	EPI_ISL_1532759	NYU Langone Health	Departments of Pathology and Medicine, New York University School of Medicine	Adriana Heguy et al
USA/NY-NYULH1067/2021	EPI_ISL_1532769	NYU Langone Health	Departments of Pathology and Medicine, New York University School of Medicine	Adriana Heguy et al
USA/NY-NYULH1068/2021	EPI_ISL_1532779	NYU Langone Health	Departments of Pathology and Medicine, New York University School of Medicine	Adriana Heguy et al
USA/NY-NYULH107/2021	EPI_ISL_1040890	NYU Langone Health	Departments of Pathology and Medicine, New York University School of Medicine	Adriana Heguy et al
USA/NY-NYULH1070/2021	EPI_ISL_1532752	NYU Langone Health	Departments of Pathology and Medicine, New York University School of Medicine	Adriana Heguy et al
USA/NY-NYULH1071/2021	EPI_ISL_1532780	NYU Langone Health	Departments of Pathology and Medicine, New York University School of Medicine	Adriana Heguy et al
USA/NY-NYULH1072/2021	EPI_ISL_1532761	NYU Langone Health	Departments of Pathology and Medicine, New York University School of Medicine	Adriana Heguy et al
USA/NY-NYULH1073/2021	EPI_ISL_1532767	NYU Langone Health	Departments of Pathology and Medicine, New York University School of Medicine	Adriana Heguy et al
USA/NY-NYULH1074/2021	EPI_ISL_1532732	NYU Langone Health	Departments of Pathology and Medicine, New York University School of Medicine	Adriana Heguy et al
USA/NY-NYULH1075/2021	EPI_ISL_1532756	NYU Langone Health	Departments of Pathology and Medicine, New York University School of Medicine	Adriana Heguy et al
USA/NY-NYULH1076/2021	EPI_ISL_1532781	NYU Langone Health	Departments of Pathology and Medicine, New York University School of Medicine	Adriana Heguy et al
USA/NY-NYULH1077/2021	EPI_ISL_1532771	NYU Langone Health	Departments of Pathology and Medicine, New York University School of Medicine	Adriana Heguy et al
USA/NY-NYULH1078/2021	EPI_ISL_1532760	NYU Langone Health	Departments of Pathology and Medicine, New York University School of Medicine	Adriana Heguy et al
USA/NY-NYULH1079/2021	EPI_ISL_1532773	NYU Langone Health	Departments of Pathology and Medicine, New York University School of Medicine	Adriana Heguy et al
USA/NY-NYULH108/2021	EPI_ISL_1040911	NYU Langone Health	Departments of Pathology and Medicine, New York University School of Medicine	Adriana Heguy et al
USA/NY-NYULH1080/2021	EPI_ISL_1532731	NYU Langone Health	Departments of Pathology and Medicine, New York University School of Medicine	Adriana Heguy et al
USA/NY-NYULH1081/2021	EPI_ISL_1532746	NYU Langone Health	Departments of Pathology and Medicine, New York University School of Medicine	Adriana Heguy et al
USA/NY-NYULH1083/2021	EPI_ISL_1532774	NYU Langone Health	Departments of Pathology and Medicine, New York University School of Medicine	Adriana Heguy et al
USA/NY-NYULH1084/2021	EPI_ISL_1532784	NYU Langone Health	Departments of Pathology and Medicine, New York University School of Medicine	Adriana Heguy et al
USA/NY-NYULH1087/2021	EPI_ISL_1532783	NYU Langone Health	Departments of Pathology and Medicine, New York University School of Medicine	Adriana Heguy et al
USA/NY-NYULH1089/2021	EPI_ISL_1532785	NYU Langone Health	Departments of Pathology and Medicine, New York University School of Medicine	Adriana Heguy et al
USA/NY-NYULH109/2021	EPI_ISL_1040910	NYU Langone Health	Departments of Pathology and Medicine, New York University School of Medicine	Adriana Heguy et al
USA/NY-NYULH1090/2021	EPI_ISL_1576862	NYU Langone Health	Departments of Pathology and Medicine, New York University School of Medicine	Adriana Heguy et al
USA/NY-NYULH1091/2021	EPI_ISL_1576863	NYU Langone Health	Departments of Pathology and Medicine, New York University School of Medicine	Adriana Heguy et al
USA/NY-NYULH1093/2021	EPI_ISL_1576864	NYU Langone Health	Departments of Pathology and Medicine, New York University School of Medicine	Adriana Heguy et al
USA/NY-NYULH1094/2021	EPI_ISL_1576865	NYU Langone Health	Departments of Pathology and Medicine, New York University School of Medicine	Adriana Heguy et al
USA/NY-NYULH1095/2021	EPI_ISL_1576866	NYU Langone Health	Departments of Pathology and Medicine, New York University School of Medicine	Adriana Heguy et al
USA/NY-NYULH1096/2021	EPI_ISL_1576867	NYU Langone Health	Departments of Pathology and Medicine, New York University School of Medicine	Adriana Heguy et al
USA/NY-NYULH1097/2021	EPI_ISL_1576868	NYU Langone Health	Departments of Pathology and Medicine, New York University School of Medicine	Adriana Heguy et al
USA/NY-NYULH1098/2021	EPI_ISL_1576869	NYU Langone Health	Departments of Pathology and Medicine, New York University School of Medicine	Adriana Heguy et al
USA/NY-NYULH1099/2021	EPI_ISL_1576870	NYU Langone Health	Departments of Pathology and Medicine, New York University School of Medicine	Adriana Heguy et al
USA/NY-NYULH11/2020	EPI_ISL_965948	NYU Langone Health	Departments of Pathology and Medicine, New York University School of Medicine	Adriana Heguy et al
USA/NY-NYULH110/2021	EPI_ISL_1040866	NYU Langone Health	Departments of Pathology and Medicine, New York University School of Medicine	Adriana Heguy et al
USA/NY-NYULH1100/2021	EPI_ISL_1576871	NYU Langone Health	Departments of Pathology and Medicine, New York University School of Medicine	Adriana Heguy et al
USA/NY-NYULH1101/2021	EPI_ISL_1576872	NYU Langone Health	Departments of Pathology and Medicine, New York University School of Medicine	Adriana Heguy et al
USA/NY-NYULH1102/2021	EPI_ISL_1576873	NYU Langone Health	Departments of Pathology and Medicine, New York University School of Medicine	Adriana Heguy et al
USA/NY-NYULH1103/2021	EPI_ISL_1576874	NYU Langone Health	Departments of Pathology and Medicine, New York University School of Medicine	Adriana Heguy et al
USA/NY-NYULH1104/2021	EPI_ISL_1576875	NYU Langone Health	Departments of Pathology and Medicine, New York University School of Medicine	Adriana Heguy et al
USA/NY-NYULH1105/2021	EPI_ISL_1576876	NYU Langone Health	Departments of Pathology and Medicine, New York University School of Medicine	Adriana Heguy et al
USA/NY-NYULH1106/2021	EPI_ISL_1576877	NYU Langone Health	Departments of Pathology and Medicine, New York University School of Medicine	Adriana Heguy et al
USA/NY-NYULH1107/2021	EPI_ISL_1576878	NYU Langone Health	Departments of Pathology and Medicine, New York University School of Medicine	Adriana Heguy et al
USA/NY-NYULH111/2021	EPI_ISL_1040889	NYU Langone Health	Departments of Pathology and Medicine, New York University School of Medicine	Adriana Heguy et al
USA/NY-NYULH1110/2021	EPI_ISL_1576879	NYU Langone Health	Departments of Pathology and Medicine, New York University School of Medicine	Adriana Heguy et al
USA/NY-NYULH1111/2021	EPI_ISL_1576880	NYU Langone Health	Departments of Pathology and Medicine, New York University School of Medicine	Adriana Heguy et al
USA/NY-NYULH1112/2021	EPI_ISL_1576881	NYU Langone Health	Departments of Pathology and Medicine, New York University School of Medicine	Adriana Heguy et al
USA/NY-NYULH1113/2021	EPI_ISL_1576882	NYU Langone Health	Departments of Pathology and Medicine, New York University School of Medicine	Adriana Heguy et al
USA/NY-NYULH1114/2021	EPI_ISL_1576883	NYU Langone Health	Departments of Pathology and Medicine, New York University School of Medicine	Adriana Heguy et al
USA/NY-NYULH1115/2021	EPI_ISL_1576884	NYU Langone Health	Departments of Pathology and Medicine, New York University School of Medicine	Adriana Heguy et al
USA/NY-NYULH1116/2021	EPI_ISL_1576885	NYU Langone Health	Departments of Pathology and Medicine, New York University School of Medicine	Adriana Heguy et al
USA/NY-NYULH1117/2021	EPI_ISL_1576886	NYU Langone Health	Departments of Pathology and Medicine, New York University School of Medicine	Adriana Heguy et al
USA/NY-NYULH1119/2021	EPI_ISL_1576887	NYU Langone Health	Departments of Pathology and Medicine, New York University School of Medicine	Adriana Heguy et al
USA/NY-NYULH112/2021	EPI_ISL_1040857	NYU Langone Health	Departments of Pathology and Medicine, New York University School of Medicine	Adriana Heguy et al
USA/NY-NYULH1120/2021	EPI_ISL_1576888	NYU Langone Health	Departments of Pathology and Medicine, New York University School of Medicine	Adriana Heguy et al
USA/NY-NYULH1121/2021	EPI_ISL_1576889	NYU Langone Health	Departments of Pathology and Medicine, New York University School of Medicine	Adriana Heguy et al
USA/NY-NYULH1122/2021	EPI_ISL_1576890	NYU Langone Health	Departments of Pathology and Medicine, New York University School of Medicine	Adriana Heguy et al
USA/NY-NYULH1123/2021	EPI_ISL_1576891	NYU Langone Health	Departments of Pathology and Medicine, New York University School of Medicine	Adriana Heguy et al
USA/NY-NYULH1124/2021	EPI_ISL_1576892	NYU Langone Health	Departments of Pathology and Medicine, New York University School of Medicine	Adriana Heguy et al
USA/NY-NYULH1125/2021	EPI_ISL_1576893	NYU Langone Health	Departments of Pathology and Medicine, New York University School of Medicine	Adriana Heguy et al
USA/NY-NYULH1126/2021	EPI_ISL_1576894	NYU Langone Health	Departments of Pathology and Medicine, New York University School of Medicine	Adriana Heguy et al
USA/NY-NYULH1127/2021	EPI_ISL_1576895	NYU Langone Health	Departments of Pathology and Medicine, New York University School of Medicine	Adriana Heguy et al
USA/NY-NYULH1128/2021	EPI_ISL_1576896	NYU Langone Health	Departments of Pathology and Medicine, New York University School of Medicine	Adriana Heguy et al
USA/NY-NYULH1129/2021	EPI_ISL_1576897	NYU Langone Health	Departments of Pathology and Medicine, New York University School of Medicine	Adriana Heguy et al
USA/NY-NYULH113/2021	EPI_ISL_1040861	NYU Langone Health	Departments of Pathology and Medicine, New York University School of Medicine	Adriana Heguy et al
USA/NY-NYULH1130/2021	EPI_ISL_1576898	NYU Langone Health	Departments of Pathology and Medicine, New York University School of Medicine	Adriana Heguy et al
USA/NY-NYULH1131/2021	EPI_ISL_1576899	NYU Langone Health	Departments of Pathology and Medicine, New York University School of Medicine	Adriana Heguy et al
USA/NY-NYULH1132/2021	EPI_ISL_1576900	NYU Langone Health	Departments of Pathology and Medicine, New York University School of Medicine	Adriana Heguy et al
USA/NY-NYULH1133/2021	EPI_ISL_1576901	NYU Langone Health	Departments of Pathology and Medicine, New York University School of Medicine	Adriana Heguy et al
USA/NY-NYULH1134/2021	EPI_ISL_1576902	NYU Langone Health	Departments of Pathology and Medicine, New York University School of Medicine	Adriana Heguy et al
USA/NY-NYULH1136/2021	EPI_ISL_1576904	NYU Langone Health	Departments of Pathology and Medicine, New York University School of Medicine	Adriana Heguy et al
USA/NY-NYULH1138/2021	EPI_ISL_1576906	NYU Langone Health	Departments of Pathology and Medicine, New York University School of Medicine	Adriana Heguy et al
USA/NY-NYULH1139/2021	EPI_ISL_1576907	NYU Langone Health	Departments of Pathology and Medicine, New York University School of Medicine	Adriana Heguy et al
USA/NY-NYULH114/2021	EPI_ISL_1040882	NYU Langone Health	Departments of Pathology and Medicine, New York University School of Medicine	Adriana Heguy et al
USA/NY-NYULH1140/2021	EPI_ISL_1576908	NYU Langone Health	Departments of Pathology and Medicine, New York University School of Medicine	Adriana Heguy et al
USA/NY-NYULH1141/2021	EPI_ISL_1576909	NYU Langone Health	Departments of Pathology and Medicine, New York University School of Medicine	Adriana Heguy et al
USA/NY-NYULH1142/2021	EPI_ISL_1576910	NYU Langone Health	Departments of Pathology and Medicine, New York University School of Medicine	Adriana Heguy et al
USA/NY-NYULH1143/2021	EPI_ISL_1576911	NYU Langone Health	Departments of Pathology and Medicine, New York University School of Medicine	Adriana Heguy et al
USA/NY-NYULH1144/2021	EPI_ISL_1576912	NYU Langone Health	Departments of Pathology and Medicine, New York University School of Medicine	Adriana Heguy et al
USA/NY-NYULH1145/2021	EPI_ISL_1576913	NYU Langone Health	Departments of Pathology and Medicine, New York University School of Medicine	Adriana Heguy et al
USA/NY-NYULH1146/2021	EPI_ISL_1576914	NYU Langone Health	Departments of Pathology and Medicine, New York University School of Medicine	Adriana Heguy et al
USA/NY-NYULH1147/2021	EPI_ISL_1576915	NYU Langone Health	Departments of Pathology and Medicine, New York University School of Medicine	Adriana Heguy et al
USA/NY-NYULH1148/2021	EPI_ISL_1576916	NYU Langone Health	Departments of Pathology and Medicine, New York University School of Medicine	Adriana Heguy et al
USA/NY-NYULH1149/2021	EPI_ISL_1576917	NYU Langone Health	Departments of Pathology and Medicine, New York University School of Medicine	Adriana Heguy et al
USA/NY-NYULH115/2021	EPI_ISL_1040894	NYU Langone Health	Departments of Pathology and Medicine, New York University School of Medicine	Adriana Heguy et al
USA/NY-NYULH1150/2021	EPI_ISL_1576918	NYU Langone Health	Departments of Pathology and Medicine, New York University School of Medicine	Adriana Heguy et al
USA/NY-NYULH1151/2021	EPI_ISL_1576919	NYU Langone Health	Departments of Pathology and Medicine, New York University School of Medicine	Adriana Heguy et al
USA/NY-NYULH1152/2021	EPI_ISL_1576920	NYU Langone Health	Departments of Pathology and Medicine, New York University School of Medicine	Adriana Heguy et al
USA/NY-NYULH1153/2021	EPI_ISL_1576921	NYU Langone Health	Departments of Pathology and Medicine, New York University School of Medicine	Adriana Heguy et al
USA/NY-NYULH1154/2021	EPI_ISL_1576922	NYU Langone Health	Departments of Pathology and Medicine, New York University School of Medicine	Adriana Heguy et al
USA/NY-NYULH1155/2021	EPI_ISL_1576923	NYU Langone Health	Departments of Pathology and Medicine, New York University School of Medicine	Adriana Heguy et al
USA/NY-NYULH1156/2021	EPI_ISL_1576924	NYU Langone Health	Departments of Pathology and Medicine, New York University School of Medicine	Adriana Heguy et al
USA/NY-NYULH1157/2021	EPI_ISL_1576925	NYU Langone Health	Departments of Pathology and Medicine, New York University School of Medicine	Adriana Heguy et al
USA/NY-NYULH1158/2021	EPI_ISL_1576926	NYU Langone Health	Departments of Pathology and Medicine, New York University School of Medicine	Adriana Heguy et al
USA/NY-NYULH1159/2021	EPI_ISL_1576927	NYU Langone Health	Departments of Pathology and Medicine, New York University School of Medicine	Adriana Heguy et al
USA/NY-NYULH116/2021	EPI_ISL_1040897	NYU Langone Health	Departments of Pathology and Medicine, New York University School of Medicine	Adriana Heguy et al
USA/NY-NYULH1160/2021	EPI_ISL_1576928	NYU Langone Health	Departments of Pathology and Medicine, New York University School of Medicine	Adriana Heguy et al
USA/NY-NYULH1161/2021	EPI_ISL_1576929	NYU Langone Health	Departments of Pathology and Medicine, New York University School of Medicine	Adriana Heguy et al
USA/NY-NYULH1162/2021	EPI_ISL_1576930	NYU Langone Health	Departments of Pathology and Medicine, New York University School of Medicine	Adriana Heguy et al
USA/NY-NYULH1163/2021	EPI_ISL_1576931	NYU Langone Health	Departments of Pathology and Medicine, New York University School of Medicine	Adriana Heguy et al
USA/NY-NYULH1164/2021	EPI_ISL_1576932	NYU Langone Health	Departments of Pathology and Medicine, New York University School of Medicine	Adriana Heguy et al
USA/NY-NYULH1166/2021	EPI_ISL_1576934	NYU Langone Health	Departments of Pathology and Medicine, New York University School of Medicine	Adriana Heguy et al
USA/NY-NYULH1167/2021	EPI_ISL_1576935	NYU Langone Health	Departments of Pathology and Medicine, New York University School of Medicine	Adriana Heguy et al
USA/NY-NYULH1168/2021	EPI_ISL_1576936	NYU Langone Health	Departments of Pathology and Medicine, New York University School of Medicine	Adriana Heguy et al
USA/NY-NYULH1169/2021	EPI_ISL_1576937	NYU Langone Health	Departments of Pathology and Medicine, New York University School of Medicine	Adriana Heguy et al
USA/NY-NYULH117/2021	EPI_ISL_1040914	NYU Langone Health	Departments of Pathology and Medicine, New York University School of Medicine	Adriana Heguy et al
USA/NY-NYULH1170/2021	EPI_ISL_1576938	NYU Langone Health	Departments of Pathology and Medicine, New York University School of Medicine	Adriana Heguy et al
USA/NY-NYULH1171/2021	EPI_ISL_1576939	NYU Langone Health	Departments of Pathology and Medicine, New York University School of Medicine	Adriana Heguy et al
USA/NY-NYULH1172/2021	EPI_ISL_1576940	NYU Langone Health	Departments of Pathology and Medicine, New York University School of Medicine	Adriana Heguy et al
USA/NY-NYULH1173/2021	EPI_ISL_1576941	NYU Langone Health	Departments of Pathology and Medicine, New York University School of Medicine	Adriana Heguy et al
USA/NY-NYULH1174/2021	EPI_ISL_1576942	NYU Langone Health	Departments of Pathology and Medicine, New York University School of Medicine	Adriana Heguy et al
USA/NY-NYULH1176/2021	EPI_ISL_1576944	NYU Langone Health	Departments of Pathology and Medicine, New York University School of Medicine	Adriana Heguy et al
USA/NY-NYULH1177/2021	EPI_ISL_1576945	NYU Langone Health	Departments of Pathology and Medicine, New York University School of Medicine	Adriana Heguy et al
USA/NY-NYULH1178/2021	EPI_ISL_1576946	NYU Langone Health	Departments of Pathology and Medicine, New York University School of Medicine	Adriana Heguy et al
USA/NY-NYULH1179/2021	EPI_ISL_1576948	NYU Langone Health	Departments of Pathology and Medicine, New York University School of Medicine	Adriana Heguy et al
USA/NY-NYULH119/2021	EPI_ISL_1040896	NYU Langone Health	Departments of Pathology and Medicine, New York University School of Medicine	Adriana Heguy et al
USA/NY-NYULH12/2020	EPI_ISL_965962	NYU Langone Health	Departments of Pathology and Medicine, New York University School of Medicine	Adriana Heguy et al
USA/NY-NYULH120/2021	EPI_ISL_1040884	NYU Langone Health	Departments of Pathology and Medicine, New York University School of Medicine	Adriana Heguy et al
USA/NY-NYULH122/2021	EPI_ISL_1040877	NYU Langone Health	Departments of Pathology and Medicine, New York University School of Medicine	Adriana Heguy et al
USA/NY-NYULH123/2021	EPI_ISL_1040893	NYU Langone Health	Departments of Pathology and Medicine, New York University School of Medicine	Adriana Heguy et al
USA/NY-NYULH125/2021	EPI_ISL_1040878	NYU Langone Health	Departments of Pathology and Medicine, New York University School of Medicine	Adriana Heguy et al
USA/NY-NYULH126/2021	EPI_ISL_1040901	NYU Langone Health	Departments of Pathology and Medicine, New York University School of Medicine	Adriana Heguy et al
USA/NY-NYULH127/2021	EPI_ISL_1040859	NYU Langone Health	Departments of Pathology and Medicine, New York University School of Medicine	Adriana Heguy et al
USA/NY-NYULH128/2021	EPI_ISL_1040872	NYU Langone Health	Departments of Pathology and Medicine, New York University School of Medicine	Adriana Heguy et al
USA/NY-NYULH129/2021	EPI_ISL_1040886	NYU Langone Health	Departments of Pathology and Medicine, New York University School of Medicine	Adriana Heguy et al
USA/NY-NYULH13/2020	EPI_ISL_965963	NYU Langone Health	Departments of Pathology and Medicine, New York University School of Medicine	Adriana Heguy et al
USA/NY-NYULH130/2021	EPI_ISL_1040887	NYU Langone Health	Departments of Pathology and Medicine, New York University School of Medicine	Adriana Heguy et al
USA/NY-NYULH131/2021	EPI_ISL_1040900	NYU Langone Health	Departments of Pathology and Medicine, New York University School of Medicine	Adriana Heguy et al
USA/NY-NYULH132/2021	EPI_ISL_1040891	NYU Langone Health	Departments of Pathology and Medicine, New York University School of Medicine	Adriana Heguy et al
USA/NY-NYULH133/2021	EPI_ISL_1040862	NYU Langone Health	Departments of Pathology and Medicine, New York University School of Medicine	Adriana Heguy et al
USA/NY-NYULH135/2021	EPI_ISL_1040853	NYU Langone Health	Departments of Pathology and Medicine, New York University School of Medicine	Adriana Heguy et al
USA/NY-NYULH136/2021	EPI_ISL_1040855	NYU Langone Health	Departments of Pathology and Medicine, New York University School of Medicine	Adriana Heguy et al
USA/NY-NYULH137/2021	EPI_ISL_1040913	NYU Langone Health	Departments of Pathology and Medicine, New York University School of Medicine	Adriana Heguy et al
USA/NY-NYULH138/2021	EPI_ISL_1040863	NYU Langone Health	Departments of Pathology and Medicine, New York University School of Medicine	Adriana Heguy et al
USA/NY-NYULH139/2021	EPI_ISL_1040864	NYU Langone Health	Departments of Pathology and Medicine, New York University School of Medicine	Adriana Heguy et al
USA/NY-NYULH14/2020	EPI_ISL_965964	NYU Langone Health	Departments of Pathology and Medicine, New York University School of Medicine	Adriana Heguy et al
USA/NY-NYULH140/2021	EPI_ISL_1040873	NYU Langone Health	Departments of Pathology and Medicine, New York University School of Medicine	Adriana Heguy et al
USA/NY-NYULH141/2021	EPI_ISL_1040906	NYU Langone Health	Departments of Pathology and Medicine, New York University School of Medicine	Adriana Heguy et al
USA/NY-NYULH143/2021	EPI_ISL_1040865	NYU Langone Health	Departments of Pathology and Medicine, New York University School of Medicine	Adriana Heguy et al
USA/NY-NYULH144/2021	EPI_ISL_1040902	NYU Langone Health	Departments of Pathology and Medicine, New York University School of Medicine	Adriana Heguy et al
USA/NY-NYULH145/2021	EPI_ISL_1040903	NYU Langone Health	Departments of Pathology and Medicine, New York University School of Medicine	Adriana Heguy et al
USA/NY-NYULH146/2021	EPI_ISL_1040892	NYU Langone Health	Departments of Pathology and Medicine, New York University School of Medicine	Adriana Heguy et al
USA/NY-NYULH147/2020	EPI_ISL_1050026	NYU Langone Health	Departments of Pathology and Medicine, New York University School of Medicine	Adriana Heguy et al
USA/NY-NYULH148/2021	EPI_ISL_1050036	NYU Langone Health	Departments of Pathology and Medicine, New York University School of Medicine	Adriana Heguy et al
USA/NY-NYULH149/2021	EPI_ISL_1050041	NYU Langone Health	Departments of Pathology and Medicine, New York University School of Medicine	Adriana Heguy et al
USA/NY-NYULH15/2020	EPI_ISL_965965	NYU Langone Health	Departments of Pathology and Medicine, New York University School of Medicine	Adriana Heguy et al
USA/NY-NYULH150/2021	EPI_ISL_1050049	NYU Langone Health	Departments of Pathology and Medicine, New York University School of Medicine	Adriana Heguy et al
USA/NY-NYULH151/2021	EPI_ISL_1050054	NYU Langone Health	Departments of Pathology and Medicine, New York University School of Medicine	Adriana Heguy et al
USA/NY-NYULH152/2021	EPI_ISL_1050015	NYU Langone Health	Departments of Pathology and Medicine, New York University School of Medicine	Adriana Heguy et al
USA/NY-NYULH153/2021	EPI_ISL_1050009	NYU Langone Health	Departments of Pathology and Medicine, New York University School of Medicine	Adriana Heguy et al
USA/NY-NYULH154/2021	EPI_ISL_1050043	NYU Langone Health	Departments of Pathology and Medicine, New York University School of Medicine	Adriana Heguy et al
USA/NY-NYULH155/2021	EPI_ISL_1050027	NYU Langone Health	Departments of Pathology and Medicine, New York University School of Medicine	Adriana Heguy et al
USA/NY-NYULH156/2021	EPI_ISL_1050050	NYU Langone Health	Departments of Pathology and Medicine, New York University School of Medicine	Adriana Heguy et al
USA/NY-NYULH157/2021	EPI_ISL_1050052	NYU Langone Health	Departments of Pathology and Medicine, New York University School of Medicine	Adriana Heguy et al
USA/NY-NYULH159/2021	EPI_ISL_1050020	NYU Langone Health	Departments of Pathology and Medicine, New York University School of Medicine	Adriana Heguy et al
USA/NY-NYULH160/2021	EPI_ISL_1050044	NYU Langone Health	Departments of Pathology and Medicine, New York University School of Medicine	Adriana Heguy et al
USA/NY-NYULH161/2021	EPI_ISL_1050021	NYU Langone Health	Departments of Pathology and Medicine, New York University School of Medicine	Adriana Heguy et al
USA/NY-NYULH163/2021	EPI_ISL_1050051	NYU Langone Health	Departments of Pathology and Medicine, New York University School of Medicine	Adriana Heguy et al
USA/NY-NYULH164/2021	EPI_ISL_1050016	NYU Langone Health	Departments of Pathology and Medicine, New York University School of Medicine	Adriana Heguy et al
USA/NY-NYULH165/2021	EPI_ISL_1050045	NYU Langone Health	Departments of Pathology and Medicine, New York University School of Medicine	Adriana Heguy et al
USA/NY-NYULH166/2021	EPI_ISL_1050031	NYU Langone Health	Departments of Pathology and Medicine, New York University School of Medicine	Adriana Heguy et al
USA/NY-NYULH167/2021	EPI_ISL_1050048	NYU Langone Health	Departments of Pathology and Medicine, New York University School of Medicine	Adriana Heguy et al
USA/NY-NYULH168/2021	EPI_ISL_1050053	NYU Langone Health	Departments of Pathology and Medicine, New York University School of Medicine	Adriana Heguy et al
USA/NY-NYULH169/2021	EPI_ISL_1050029	NYU Langone Health	Departments of Pathology and Medicine, New York University School of Medicine	Adriana Heguy et al
USA/NY-NYULH17/2021	EPI_ISL_965967	NYU Langone Health	Departments of Pathology and Medicine, New York University School of Medicine	Adriana Heguy et al
USA/NY-NYULH170/2021	EPI_ISL_1050011	NYU Langone Health	Departments of Pathology and Medicine, New York University School of Medicine	Adriana Heguy et al
USA/NY-NYULH171/2021	EPI_ISL_1050056	NYU Langone Health	Departments of Pathology and Medicine, New York University School of Medicine	Adriana Heguy et al
USA/NY-NYULH172/2021	EPI_ISL_1050062	NYU Langone Health	Departments of Pathology and Medicine, New York University School of Medicine	Adriana Heguy et al
USA/NY-NYULH173/2021	EPI_ISL_1050019	NYU Langone Health	Departments of Pathology and Medicine, New York University School of Medicine	Adriana Heguy et al
USA/NY-NYULH174/2021	EPI_ISL_1050033	NYU Langone Health	Departments of Pathology and Medicine, New York University School of Medicine	Adriana Heguy et al
USA/NY-NYULH175/2021	EPI_ISL_1050034	NYU Langone Health	Departments of Pathology and Medicine, New York University School of Medicine	Adriana Heguy et al
USA/NY-NYULH176/2021	EPI_ISL_1050024	NYU Langone Health	Departments of Pathology and Medicine, New York University School of Medicine	Adriana Heguy et al
USA/NY-NYULH177/2021	EPI_ISL_1050022	NYU Langone Health	Departments of Pathology and Medicine, New York University School of Medicine	Adriana Heguy et al
USA/NY-NYULH178/2021	EPI_ISL_1050017	NYU Langone Health	Departments of Pathology and Medicine, New York University School of Medicine	Adriana Heguy et al
USA/NY-NYULH179/2021	EPI_ISL_1050012	NYU Langone Health	Departments of Pathology and Medicine, New York University School of Medicine	Adriana Heguy et al
USA/NY-NYULH18/2020	EPI_ISL_965968	NYU Langone Health	Departments of Pathology and Medicine, New York University School of Medicine	Adriana Heguy et al
USA/NY-NYULH180/2021	EPI_ISL_1050055	NYU Langone Health	Departments of Pathology and Medicine, New York University School of Medicine	Adriana Heguy et al
USA/NY-NYULH181/2021	EPI_ISL_1050008	NYU Langone Health	Departments of Pathology and Medicine, New York University School of Medicine	Adriana Heguy et al
USA/NY-NYULH183/2021	EPI_ISL_1050023	NYU Langone Health	Departments of Pathology and Medicine, New York University School of Medicine	Adriana Heguy et al
USA/NY-NYULH184/2021	EPI_ISL_1050037	NYU Langone Health	Departments of Pathology and Medicine, New York University School of Medicine	Adriana Heguy et al
USA/NY-NYULH185/2021	EPI_ISL_1050059	NYU Langone Health	Departments of Pathology and Medicine, New York University School of Medicine	Adriana Heguy et al
USA/NY-NYULH186/2021	EPI_ISL_1050061	NYU Langone Health	Departments of Pathology and Medicine, New York University School of Medicine	Adriana Heguy et al
USA/NY-NYULH187/2021	EPI_ISL_1050014	NYU Langone Health	Departments of Pathology and Medicine, New York University School of Medicine	Adriana Heguy et al
USA/NY-NYULH188/2021	EPI_ISL_1050063	NYU Langone Health	Departments of Pathology and Medicine, New York University School of Medicine	Adriana Heguy et al
USA/NY-NYULH19/2020	EPI_ISL_965969	NYU Langone Health	Departments of Pathology and Medicine, New York University School of Medicine	Adriana Heguy et al
USA/NY-NYULH190/2021	EPI_ISL_1050040	NYU Langone Health	Departments of Pathology and Medicine, New York University School of Medicine	Adriana Heguy et al
USA/NY-NYULH192/2021	EPI_ISL_1050060	NYU Langone Health	Departments of Pathology and Medicine, New York University School of Medicine	Adriana Heguy et al
USA/NY-NYULH193/2021	EPI_ISL_1050028	NYU Langone Health	Departments of Pathology and Medicine, New York University School of Medicine	Adriana Heguy et al
USA/NY-NYULH194/2021	EPI_ISL_1050013	NYU Langone Health	Departments of Pathology and Medicine, New York University School of Medicine	Adriana Heguy et al
USA/NY-NYULH195/2021	EPI_ISL_1050030	NYU Langone Health	Departments of Pathology and Medicine, New York University School of Medicine	Adriana Heguy et al
USA/NY-NYULH196/2021	EPI_ISL_1050064	NYU Langone Health	Departments of Pathology and Medicine, New York University School of Medicine	Adriana Heguy et al
USA/NY-NYULH197/2021	EPI_ISL_1050032	NYU Langone Health	Departments of Pathology and Medicine, New York University School of Medicine	Adriana Heguy et al
USA/NY-NYULH198/2021	EPI_ISL_1050039	NYU Langone Health	Departments of Pathology and Medicine, New York University School of Medicine	Adriana Heguy et al
USA/NY-NYULH199/2021	EPI_ISL_1050010	NYU Langone Health	Departments of Pathology and Medicine, New York University School of Medicine	Adriana Heguy et al
USA/NY-NYULH2/2020	EPI_ISL_965528	NYU Langone Health	Departments of Pathology and Medicine, New York University School of Medicine	Adriana Heguy et al
USA/NY-NYULH20/2020	EPI_ISL_965970	NYU Langone Health	Departments of Pathology and Medicine, New York University School of Medicine	Adriana Heguy et al
USA/NY-NYULH200/2021	EPI_ISL_1050057	NYU Langone Health	Departments of Pathology and Medicine, New York University School of Medicine	Adriana Heguy et al
USA/NY-NYULH201/2021	EPI_ISL_1050058	NYU Langone Health	Departments of Pathology and Medicine, New York University School of Medicine	Adriana Heguy et al
USA/NY-NYULH202/2021	EPI_ISL_1050018	NYU Langone Health	Departments of Pathology and Medicine, New York University School of Medicine	Adriana Heguy et al
USA/NY-NYULH203/2021	EPI_ISL_1050025	NYU Langone Health	Departments of Pathology and Medicine, New York University School of Medicine	Adriana Heguy et al
USA/NY-NYULH204/2021	EPI_ISL_1050038	NYU Langone Health	Departments of Pathology and Medicine, New York University School of Medicine	Adriana Heguy et al
USA/NY-NYULH205/2021	EPI_ISL_1050046	NYU Langone Health	Departments of Pathology and Medicine, New York University School of Medicine	Adriana Heguy et al
USA/NY-NYULH206/2021	EPI_ISL_1050035	NYU Langone Health	Departments of Pathology and Medicine, New York University School of Medicine	Adriana Heguy et al
USA/NY-NYULH207/2020	EPI_ISL_1060621	NYU Langone Health	Departments of Pathology and Medicine, New York University School of Medicine	Adriana Heguy et al
USA/NY-NYULH208/2020	EPI_ISL_1060653	NYU Langone Health	Departments of Pathology and Medicine, New York University School of Medicine	Adriana Heguy et al
USA/NY-NYULH209/2020	EPI_ISL_1060654	NYU Langone Health	Departments of Pathology and Medicine, New York University School of Medicine	Adriana Heguy et al
USA/NY-NYULH21/2020	EPI_ISL_965971	NYU Langone Health	Departments of Pathology and Medicine, New York University School of Medicine	Adriana Heguy et al
USA/NY-NYULH210/2020	EPI_ISL_1060618	NYU Langone Health	Departments of Pathology and Medicine, New York University School of Medicine	Adriana Heguy et al
USA/NY-NYULH212/2020	EPI_ISL_1060656	NYU Langone Health	Departments of Pathology and Medicine, New York University School of Medicine	Adriana Heguy et al
USA/NY-NYULH213/2020	EPI_ISL_1060657	NYU Langone Health	Departments of Pathology and Medicine, New York University School of Medicine	Adriana Heguy et al
USA/NY-NYULH214/2020	EPI_ISL_1060649	NYU Langone Health	Departments of Pathology and Medicine, New York University School of Medicine	Adriana Heguy et al
USA/NY-NYULH215/2020	EPI_ISL_1060658	NYU Langone Health	Departments of Pathology and Medicine, New York University School of Medicine	Adriana Heguy et al
USA/NY-NYULH216/2020	EPI_ISL_1060628	NYU Langone Health	Departments of Pathology and Medicine, New York University School of Medicine	Adriana Heguy et al
USA/NY-NYULH217/2020	EPI_ISL_1060633	NYU Langone Health	Departments of Pathology and Medicine, New York University School of Medicine	Adriana Heguy et al
USA/NY-NYULH219/2020	EPI_ISL_1060620	NYU Langone Health	Departments of Pathology and Medicine, New York University School of Medicine	Adriana Heguy et al
USA/NY-NYULH22/2020	EPI_ISL_965972	NYU Langone Health	Departments of Pathology and Medicine, New York University School of Medicine	Adriana Heguy et al
USA/NY-NYULH220/2020	EPI_ISL_1060637	NYU Langone Health	Departments of Pathology and Medicine, New York University School of Medicine	Adriana Heguy et al
USA/NY-NYULH221/2020	EPI_ISL_1060631	NYU Langone Health	Departments of Pathology and Medicine, New York University School of Medicine	Adriana Heguy et al
USA/NY-NYULH223/2020	EPI_ISL_1060638	NYU Langone Health	Departments of Pathology and Medicine, New York University School of Medicine	Adriana Heguy et al
USA/NY-NYULH224/2020	EPI_ISL_1060639	NYU Langone Health	Departments of Pathology and Medicine, New York University School of Medicine	Adriana Heguy et al
USA/NY-NYULH225/2020	EPI_ISL_1060632	NYU Langone Health	Departments of Pathology and Medicine, New York University School of Medicine	Adriana Heguy et al
USA/NY-NYULH226/2020	EPI_ISL_1060629	NYU Langone Health	Departments of Pathology and Medicine, New York University School of Medicine	Adriana Heguy et al
USA/NY-NYULH227/2020	EPI_ISL_1060641	NYU Langone Health	Departments of Pathology and Medicine, New York University School of Medicine	Adriana Heguy et al
USA/NY-NYULH228/2020	EPI_ISL_1060616	NYU Langone Health	Departments of Pathology and Medicine, New York University School of Medicine	Adriana Heguy et al
USA/NY-NYULH229/2020	EPI_ISL_1060642	NYU Langone Health	Departments of Pathology and Medicine, New York University School of Medicine	Adriana Heguy et al
USA/NY-NYULH23/2020	EPI_ISL_965973	NYU Langone Health	Departments of Pathology and Medicine, New York University School of Medicine	Adriana Heguy et al
USA/NY-NYULH230/2020	EPI_ISL_1060643	NYU Langone Health	Departments of Pathology and Medicine, New York University School of Medicine	Adriana Heguy et al
USA/NY-NYULH231/2020	EPI_ISL_1060619	NYU Langone Health	Departments of Pathology and Medicine, New York University School of Medicine	Adriana Heguy et al
USA/NY-NYULH232/2020	EPI_ISL_1060644	NYU Langone Health	Departments of Pathology and Medicine, New York University School of Medicine	Adriana Heguy et al
USA/NY-NYULH234/2020	EPI_ISL_1060630	NYU Langone Health	Departments of Pathology and Medicine, New York University School of Medicine	Adriana Heguy et al
USA/NY-NYULH238/2020	EPI_ISL_1060640	NYU Langone Health	Departments of Pathology and Medicine, New York University School of Medicine	Adriana Heguy et al
USA/NY-NYULH240/2020	EPI_ISL_1060662	NYU Langone Health	Departments of Pathology and Medicine, New York University School of Medicine	Adriana Heguy et al
USA/NY-NYULH241/2020	EPI_ISL_1060623	NYU Langone Health	Departments of Pathology and Medicine, New York University School of Medicine	Adriana Heguy et al
USA/NY-NYULH242/2020	EPI_ISL_1060622	NYU Langone Health	Departments of Pathology and Medicine, New York University School of Medicine	Adriana Heguy et al
USA/NY-NYULH243/2020	EPI_ISL_1060617	NYU Langone Health	Departments of Pathology and Medicine, New York University School of Medicine	Adriana Heguy et al
USA/NY-NYULH244/2020	EPI_ISL_1060624	NYU Langone Health	Departments of Pathology and Medicine, New York University School of Medicine	Adriana Heguy et al
USA/NY-NYULH246/2020	EPI_ISL_1060668	NYU Langone Health	Departments of Pathology and Medicine, New York University School of Medicine	Adriana Heguy et al
USA/NY-NYULH247/2020	EPI_ISL_1060625	NYU Langone Health	Departments of Pathology and Medicine, New York University School of Medicine	Adriana Heguy et al
USA/NY-NYULH25/2020	EPI_ISL_965977	NYU Langone Health	Departments of Pathology and Medicine, New York University School of Medicine	Adriana Heguy et al
USA/NY-NYULH250/2020	EPI_ISL_1060636	NYU Langone Health	Departments of Pathology and Medicine, New York University School of Medicine	Adriana Heguy et al
USA/NY-NYULH251/2020	EPI_ISL_1060627	NYU Langone Health	Departments of Pathology and Medicine, New York University School of Medicine	Adriana Heguy et al
USA/NY-NYULH252/2020	EPI_ISL_1060635	NYU Langone Health	Departments of Pathology and Medicine, New York University School of Medicine	Adriana Heguy et al
USA/NY-NYULH253/2020	EPI_ISL_1060634	NYU Langone Health	Departments of Pathology and Medicine, New York University School of Medicine	Adriana Heguy et al
USA/NY-NYULH254/2020	EPI_ISL_1060665	NYU Langone Health	Departments of Pathology and Medicine, New York University School of Medicine	Adriana Heguy et al
USA/NY-NYULH255/2020	EPI_ISL_1060669	NYU Langone Health	Departments of Pathology and Medicine, New York University School of Medicine	Adriana Heguy et al
USA/NY-NYULH256/2020	EPI_ISL_1060670	NYU Langone Health	Departments of Pathology and Medicine, New York University School of Medicine	Adriana Heguy et al
USA/NY-NYULH258/2020	EPI_ISL_1060664	NYU Langone Health	Departments of Pathology and Medicine, New York University School of Medicine	Adriana Heguy et al
USA/NY-NYULH259/2020	EPI_ISL_1060672	NYU Langone Health	Departments of Pathology and Medicine, New York University School of Medicine	Adriana Heguy et al
USA/NY-NYULH26/2020	EPI_ISL_965980	NYU Langone Health	Departments of Pathology and Medicine, New York University School of Medicine	Adriana Heguy et al
USA/NY-NYULH262/2020	EPI_ISL_1060675	NYU Langone Health	Departments of Pathology and Medicine, New York University School of Medicine	Adriana Heguy et al
USA/NY-NYULH263/2020	EPI_ISL_1060645	NYU Langone Health	Departments of Pathology and Medicine, New York University School of Medicine	Adriana Heguy et al
USA/NY-NYULH264/2020	EPI_ISL_1060667	NYU Langone Health	Departments of Pathology and Medicine, New York University School of Medicine	Adriana Heguy et al
USA/NY-NYULH265/2020	EPI_ISL_1060666	NYU Langone Health	Departments of Pathology and Medicine, New York University School of Medicine	Adriana Heguy et al
USA/NY-NYULH266/2020	EPI_ISL_1060674	NYU Langone Health	Departments of Pathology and Medicine, New York University School of Medicine	Adriana Heguy et al
USA/NY-NYULH267/2020	EPI_ISL_1060663	NYU Langone Health	Departments of Pathology and Medicine, New York University School of Medicine	Adriana Heguy et al
USA/NY-NYULH268/2020	EPI_ISL_1060660	NYU Langone Health	Departments of Pathology and Medicine, New York University School of Medicine	Adriana Heguy et al
USA/NY-NYULH269/2020	EPI_ISL_1060661	NYU Langone Health	Departments of Pathology and Medicine, New York University School of Medicine	Adriana Heguy et al
USA/NY-NYULH27/2021	EPI_ISL_965989	NYU Langone Health	Departments of Pathology and Medicine, New York University School of Medicine	Adriana Heguy et al
USA/NY-NYULH270/2020	EPI_ISL_1060652	NYU Langone Health	Departments of Pathology and Medicine, New York University School of Medicine	Adriana Heguy et al
USA/NY-NYULH271/2020	EPI_ISL_1060650	NYU Langone Health	Departments of Pathology and Medicine, New York University School of Medicine	Adriana Heguy et al
USA/NY-NYULH272/2020	EPI_ISL_1060646	NYU Langone Health	Departments of Pathology and Medicine, New York University School of Medicine	Adriana Heguy et al
USA/NY-NYULH273/2020	EPI_ISL_1060651	NYU Langone Health	Departments of Pathology and Medicine, New York University School of Medicine	Adriana Heguy et al
USA/NY-NYULH274/2020	EPI_ISL_1060648	NYU Langone Health	Departments of Pathology and Medicine, New York University School of Medicine	Adriana Heguy et al
USA/NY-NYULH275/2021	EPI_ISL_1085093	NYU Langone Health	Departments of Pathology and Medicine, New York University School of Medicine	Adriana Heguy et al
USA/NY-NYULH276/2021	EPI_ISL_1085161	NYU Langone Health	Departments of Pathology and Medicine, New York University School of Medicine	Adriana Heguy et al
USA/NY-NYULH278/2021	EPI_ISL_1085166	NYU Langone Health	Departments of Pathology and Medicine, New York University School of Medicine	Adriana Heguy et al
USA/NY-NYULH279/2021	EPI_ISL_1085168	NYU Langone Health	Departments of Pathology and Medicine, New York University School of Medicine	Adriana Heguy et al
USA/NY-NYULH28/2021	EPI_ISL_966020	NYU Langone Health	Departments of Pathology and Medicine, New York University School of Medicine	Adriana Heguy et al
USA/NY-NYULH280/2021	EPI_ISL_1085171	NYU Langone Health	Departments of Pathology and Medicine, New York University School of Medicine	Adriana Heguy et al
USA/NY-NYULH281/2021	EPI_ISL_1085175	NYU Langone Health	Departments of Pathology and Medicine, New York University School of Medicine	Adriana Heguy et al
USA/NY-NYULH282/2021	EPI_ISL_1087313	NYU Langone Health	Departments of Pathology and Medicine, New York University School of Medicine	Adriana Heguy et al
USA/NY-NYULH283/2021	EPI_ISL_1087274	NYU Langone Health	Departments of Pathology and Medicine, New York University School of Medicine	Adriana Heguy et al
USA/NY-NYULH284/2021	EPI_ISL_1087302	NYU Langone Health	Departments of Pathology and Medicine, New York University School of Medicine	Adriana Heguy et al
USA/NY-NYULH285/2021	EPI_ISL_1087349	NYU Langone Health	Departments of Pathology and Medicine, New York University School of Medicine	Adriana Heguy et al
USA/NY-NYULH286/2021	EPI_ISL_1087301	NYU Langone Health	Departments of Pathology and Medicine, New York University School of Medicine	Adriana Heguy et al
USA/NY-NYULH287/2021	EPI_ISL_1087350	NYU Langone Health	Departments of Pathology and Medicine, New York University School of Medicine	Adriana Heguy et al
USA/NY-NYULH289/2021	EPI_ISL_1087312	NYU Langone Health	Departments of Pathology and Medicine, New York University School of Medicine	Adriana Heguy et al
USA/NY-NYULH29/2021	EPI_ISL_966044	NYU Langone Health	Departments of Pathology and Medicine, New York University School of Medicine	Adriana Heguy et al
USA/NY-NYULH290/2021	EPI_ISL_1087279	NYU Langone Health	Departments of Pathology and Medicine, New York University School of Medicine	Adriana Heguy et al
USA/NY-NYULH291/2021	EPI_ISL_1087280	NYU Langone Health	Departments of Pathology and Medicine, New York University School of Medicine	Adriana Heguy et al
USA/NY-NYULH292/2021	EPI_ISL_1087278	NYU Langone Health	Departments of Pathology and Medicine, New York University School of Medicine	Adriana Heguy et al
USA/NY-NYULH293/2021	EPI_ISL_1087277	NYU Langone Health	Departments of Pathology and Medicine, New York University School of Medicine	Adriana Heguy et al
USA/NY-NYULH294/2021	EPI_ISL_1087351	NYU Langone Health	Departments of Pathology and Medicine, New York University School of Medicine	Adriana Heguy et al
USA/NY-NYULH295/2021	EPI_ISL_1087352	NYU Langone Health	Departments of Pathology and Medicine, New York University School of Medicine	Adriana Heguy et al
USA/NY-NYULH296/2021	EPI_ISL_1087290	NYU Langone Health	Departments of Pathology and Medicine, New York University School of Medicine	Adriana Heguy et al
USA/NY-NYULH297/2021	EPI_ISL_1087272	NYU Langone Health	Departments of Pathology and Medicine, New York University School of Medicine	Adriana Heguy et al
USA/NY-NYULH299/2021	EPI_ISL_1087325	NYU Langone Health	Departments of Pathology and Medicine, New York University School of Medicine	Adriana Heguy et al
USA/NY-NYULH3/2020	EPI_ISL_965770	NYU Langone Health	Departments of Pathology and Medicine, New York University School of Medicine	Adriana Heguy et al
USA/NY-NYULH30/2021	EPI_ISL_966062	NYU Langone Health	Departments of Pathology and Medicine, New York University School of Medicine	Adriana Heguy et al
USA/NY-NYULH300/2021	EPI_ISL_1087293	NYU Langone Health	Departments of Pathology and Medicine, New York University School of Medicine	Adriana Heguy et al
USA/NY-NYULH301/2021	EPI_ISL_1087315	NYU Langone Health	Departments of Pathology and Medicine, New York University School of Medicine	Adriana Heguy et al
USA/NY-NYULH302/2021	EPI_ISL_1087318	NYU Langone Health	Departments of Pathology and Medicine, New York University School of Medicine	Adriana Heguy et al
USA/NY-NYULH303/2021	EPI_ISL_1087321	NYU Langone Health	Departments of Pathology and Medicine, New York University School of Medicine	Adriana Heguy et al
USA/NY-NYULH304/2021	EPI_ISL_1087284	NYU Langone Health	Departments of Pathology and Medicine, New York University School of Medicine	Adriana Heguy et al
USA/NY-NYULH305/2021	EPI_ISL_1087314	NYU Langone Health	Departments of Pathology and Medicine, New York University School of Medicine	Adriana Heguy et al
USA/NY-NYULH306/2021	EPI_ISL_1087273	NYU Langone Health	Departments of Pathology and Medicine, New York University School of Medicine	Adriana Heguy et al
USA/NY-NYULH307/2021	EPI_ISL_1087327	NYU Langone Health	Departments of Pathology and Medicine, New York University School of Medicine	Adriana Heguy et al
