## Supplementary File 2 for "Spread of endemic SARS-CoV-2 lineages in Russia": acknowledgements.tsv (part 166 of 188)

Russia/BRY-RII-MH15914S/2021 EPI_ISL_1652686 WHO National Influenza Centre Russian Federation WHO National Influenza Centre Russian Federation Andrey Komissarov et al
USA/NY-PRL-2021_03_29_01O03/2021	EPI_ISL_1471016	Pandemic Response Lab - NYC	Pandemic Response Lab, R&D	Henry Lee et al
USA/NY-PRL-2021_03_29_01O05/2021	EPI_ISL_1470827	Pandemic Response Lab - NYC	Pandemic Response Lab, R&D	Henry Lee et al
USA/NY-PRL-2021_03_29_01O07/2021	EPI_ISL_1470846	Pandemic Response Lab - NYC	Pandemic Response Lab, R&D	Henry Lee et al
USA/NY-PRL-2021_03_29_01O12/2021	EPI_ISL_1470847	Pandemic Response Lab - NYC	Pandemic Response Lab, R&D	Henry Lee et al
USA/NY-PRL-2021_03_29_01O13/2021	EPI_ISL_1470986	Pandemic Response Lab - NYC	Pandemic Response Lab, R&D	Henry Lee et al
USA/NY-PRL-2021_03_29_01O18/2021	EPI_ISL_1470745	Pandemic Response Lab - NYC	Pandemic Response Lab, R&D	Henry Lee et al
USA/NY-PRL-2021_03_29_01O19/2021	EPI_ISL_1470989	Pandemic Response Lab - NYC	Pandemic Response Lab, R&D	Henry Lee et al
USA/NY-PRL-2021_03_29_01O23/2021	EPI_ISL_1470858	Pandemic Response Lab - NYC	Pandemic Response Lab, R&D	Henry Lee et al
USA/NY-PRL-2021_03_29_01O24/2021	EPI_ISL_1470856	Pandemic Response Lab - NYC	Pandemic Response Lab, R&D	Henry Lee et al
USA/NY-PRL-2021_03_29_01P02/2021	EPI_ISL_1470992	Pandemic Response Lab - NYC	Pandemic Response Lab, R&D	Henry Lee et al
USA/NY-PRL-2021_03_29_01P05/2021	EPI_ISL_1471052	Pandemic Response Lab - NYC	Pandemic Response Lab, R&D	Henry Lee et al
USA/NY-PRL-2021_03_29_01P07/2021	EPI_ISL_1470973	Pandemic Response Lab - NYC	Pandemic Response Lab, R&D	Henry Lee et al
USA/NY-PRL-2021_03_29_01P10/2021	EPI_ISL_1470957	Pandemic Response Lab - NYC	Pandemic Response Lab, R&D	Henry Lee et al
USA/NY-PRL-2021_03_29_01P11/2021	EPI_ISL_1470909	Pandemic Response Lab - NYC	Pandemic Response Lab, R&D	Henry Lee et al
USA/NY-PRL-2021_03_29_01P13/2021	EPI_ISL_1471006	Pandemic Response Lab - NYC	Pandemic Response Lab, R&D	Henry Lee et al
USA/NY-PRL-2021_03_29_01P15/2021	EPI_ISL_1470758	Pandemic Response Lab - NYC	Pandemic Response Lab, R&D	Henry Lee et al
USA/NY-PRL-2021_03_29_01P21/2021	EPI_ISL_1470809	Pandemic Response Lab - NYC	Pandemic Response Lab, R&D	Henry Lee et al
USA/NY-PRL-2021_03_29_02A01/2021	EPI_ISL_1471347	Pandemic Response Lab - NYC	Pandemic Response Lab, R&D	Henry Lee et al
USA/NY-PRL-2021_03_29_02A03/2021	EPI_ISL_1471208	Pandemic Response Lab - NYC	Pandemic Response Lab, R&D	Henry Lee et al
USA/NY-PRL-2021_03_29_02A05/2021	EPI_ISL_1471439	Pandemic Response Lab - NYC	Pandemic Response Lab, R&D	Henry Lee et al
USA/NY-PRL-2021_03_29_02A07/2021	EPI_ISL_1471167	Pandemic Response Lab - NYC	Pandemic Response Lab, R&D	Henry Lee et al
USA/NY-PRL-2021_03_29_02A09/2021	EPI_ISL_1471116	Pandemic Response Lab - NYC	Pandemic Response Lab, R&D	Henry Lee et al
USA/NY-PRL-2021_03_29_02A10/2021	EPI_ISL_1471445	Pandemic Response Lab - NYC	Pandemic Response Lab, R&D	Henry Lee et al
USA/NY-PRL-2021_03_29_02A11/2021	EPI_ISL_1471440	Pandemic Response Lab - NYC	Pandemic Response Lab, R&D	Henry Lee et al
USA/NY-PRL-2021_03_29_02A12/2021	EPI_ISL_1471433	Pandemic Response Lab - NYC	Pandemic Response Lab, R&D	Henry Lee et al
USA/NY-PRL-2021_03_29_02A14/2021	EPI_ISL_1471168	Pandemic Response Lab - NYC	Pandemic Response Lab, R&D	Henry Lee et al
USA/NY-PRL-2021_03_29_02A19/2021	EPI_ISL_1471228	Pandemic Response Lab - NYC	Pandemic Response Lab, R&D	Henry Lee et al
USA/NY-PRL-2021_03_29_02A21/2021	EPI_ISL_1471150	Pandemic Response Lab - NYC	Pandemic Response Lab, R&D	Henry Lee et al
USA/NY-PRL-2021_03_29_02A23/2021	EPI_ISL_1471422	Pandemic Response Lab - NYC	Pandemic Response Lab, R&D	Henry Lee et al
USA/NY-PRL-2021_03_29_02A24/2021	EPI_ISL_1471401	Pandemic Response Lab - NYC	Pandemic Response Lab, R&D	Henry Lee et al
USA/NY-PRL-2021_03_29_02B03/2021	EPI_ISL_1471207	Pandemic Response Lab - NYC	Pandemic Response Lab, R&D	Henry Lee et al
USA/NY-PRL-2021_03_29_02B04/2021	EPI_ISL_1471178	Pandemic Response Lab - NYC	Pandemic Response Lab, R&D	Henry Lee et al
USA/NY-PRL-2021_03_29_02B05/2021	EPI_ISL_1471151	Pandemic Response Lab - NYC	Pandemic Response Lab, R&D	Henry Lee et al
USA/NY-PRL-2021_03_29_02B07/2021	EPI_ISL_1471083	Pandemic Response Lab - NYC	Pandemic Response Lab, R&D	Henry Lee et al
USA/NY-PRL-2021_03_29_02B09/2021	EPI_ISL_1471273	Pandemic Response Lab - NYC	Pandemic Response Lab, R&D	Henry Lee et al
USA/NY-PRL-2021_03_29_02B11/2021	EPI_ISL_1471350	Pandemic Response Lab - NYC	Pandemic Response Lab, R&D	Henry Lee et al
USA/NY-PRL-2021_03_29_02B15/2021	EPI_ISL_1471239	Pandemic Response Lab - NYC	Pandemic Response Lab, R&D	Henry Lee et al
USA/NY-PRL-2021_03_29_02B19/2021	EPI_ISL_1471321	Pandemic Response Lab - NYC	Pandemic Response Lab, R&D	Henry Lee et al
USA/NY-PRL-2021_03_29_02B20/2021	EPI_ISL_1471086	Pandemic Response Lab - NYC	Pandemic Response Lab, R&D	Henry Lee et al
USA/NY-PRL-2021_03_29_02B21/2021	EPI_ISL_1471399	Pandemic Response Lab - NYC	Pandemic Response Lab, R&D	Henry Lee et al
USA/NY-PRL-2021_03_29_02B22/2021	EPI_ISL_1471236	Pandemic Response Lab - NYC	Pandemic Response Lab, R&D	Henry Lee et al
USA/NY-PRL-2021_03_29_02B23/2021	EPI_ISL_1471173	Pandemic Response Lab - NYC	Pandemic Response Lab, R&D	Henry Lee et al
USA/NY-PRL-2021_03_29_02C01/2021	EPI_ISL_1471102	Pandemic Response Lab - NYC	Pandemic Response Lab, R&D	Henry Lee et al
USA/NY-PRL-2021_03_29_02C02/2021	EPI_ISL_1471376	Pandemic Response Lab - NYC	Pandemic Response Lab, R&D	Henry Lee et al
USA/NY-PRL-2021_03_29_02C06/2021	EPI_ISL_1471146	Pandemic Response Lab - NYC	Pandemic Response Lab, R&D	Henry Lee et al
USA/NY-PRL-2021_03_29_02C07/2021	EPI_ISL_1471159	Pandemic Response Lab - NYC	Pandemic Response Lab, R&D	Henry Lee et al
USA/NY-PRL-2021_03_29_02C10/2021	EPI_ISL_1471149	Pandemic Response Lab - NYC	Pandemic Response Lab, R&D	Henry Lee et al
USA/NY-PRL-2021_03_29_02C11/2021	EPI_ISL_1471303	Pandemic Response Lab - NYC	Pandemic Response Lab, R&D	Henry Lee et al
USA/NY-PRL-2021_03_29_02C12/2021	EPI_ISL_1471346	Pandemic Response Lab - NYC	Pandemic Response Lab, R&D	Henry Lee et al
USA/NY-PRL-2021_03_29_02C13/2021	EPI_ISL_1471345	Pandemic Response Lab - NYC	Pandemic Response Lab, R&D	Henry Lee et al
USA/NY-PRL-2021_03_29_02C15/2021	EPI_ISL_1471265	Pandemic Response Lab - NYC	Pandemic Response Lab, R&D	Henry Lee et al
USA/NY-PRL-2021_03_29_02C16/2021	EPI_ISL_1471280	Pandemic Response Lab - NYC	Pandemic Response Lab, R&D	Henry Lee et al
USA/NY-PRL-2021_03_29_02C17/2021	EPI_ISL_1471442	Pandemic Response Lab - NYC	Pandemic Response Lab, R&D	Henry Lee et al
USA/NY-PRL-2021_03_29_02C19/2021	EPI_ISL_1471329	Pandemic Response Lab - NYC	Pandemic Response Lab, R&D	Henry Lee et al
USA/NY-PRL-2021_03_29_02C20/2021	EPI_ISL_1471240	Pandemic Response Lab - NYC	Pandemic Response Lab, R&D	Henry Lee et al
USA/NY-PRL-2021_03_29_02C21/2021	EPI_ISL_1471367	Pandemic Response Lab - NYC	Pandemic Response Lab, R&D	Henry Lee et al
USA/NY-PRL-2021_03_29_02C22/2021	EPI_ISL_1471110	Pandemic Response Lab - NYC	Pandemic Response Lab, R&D	Henry Lee et al
USA/NY-PRL-2021_03_29_02C23/2021	EPI_ISL_1471131	Pandemic Response Lab - NYC	Pandemic Response Lab, R&D	Henry Lee et al
USA/NY-PRL-2021_03_29_02C24/2021	EPI_ISL_1471171	Pandemic Response Lab - NYC	Pandemic Response Lab, R&D	Henry Lee et al
USA/NY-PRL-2021_03_29_02D03/2021	EPI_ISL_1471085	Pandemic Response Lab - NYC	Pandemic Response Lab, R&D	Henry Lee et al
USA/NY-PRL-2021_03_29_02D04/2021	EPI_ISL_1471259	Pandemic Response Lab - NYC	Pandemic Response Lab, R&D	Henry Lee et al
USA/NY-PRL-2021_03_29_02D07/2021	EPI_ISL_1471417	Pandemic Response Lab - NYC	Pandemic Response Lab, R&D	Henry Lee et al
USA/NY-PRL-2021_03_29_02D08/2021	EPI_ISL_1471195	Pandemic Response Lab - NYC	Pandemic Response Lab, R&D	Henry Lee et al
USA/NY-PRL-2021_03_29_02D09/2021	EPI_ISL_1471217	Pandemic Response Lab - NYC	Pandemic Response Lab, R&D	Henry Lee et al
USA/NY-PRL-2021_03_29_02D11/2021	EPI_ISL_1471121	Pandemic Response Lab - NYC	Pandemic Response Lab, R&D	Henry Lee et al
USA/NY-PRL-2021_03_29_02D12/2021	EPI_ISL_1471340	Pandemic Response Lab - NYC	Pandemic Response Lab, R&D	Henry Lee et al
USA/NY-PRL-2021_03_29_02D13/2021	EPI_ISL_1471130	Pandemic Response Lab - NYC	Pandemic Response Lab, R&D	Henry Lee et al
USA/NY-PRL-2021_03_29_02D14/2021	EPI_ISL_1471243	Pandemic Response Lab - NYC	Pandemic Response Lab, R&D	Henry Lee et al
USA/NY-PRL-2021_03_29_02D16/2021	EPI_ISL_1471192	Pandemic Response Lab - NYC	Pandemic Response Lab, R&D	Henry Lee et al
USA/NY-PRL-2021_03_29_02D17/2021	EPI_ISL_1471161	Pandemic Response Lab - NYC	Pandemic Response Lab, R&D	Henry Lee et al
USA/NY-PRL-2021_03_29_02D23/2021	EPI_ISL_1471274	Pandemic Response Lab - NYC	Pandemic Response Lab, R&D	Henry Lee et al
USA/NY-PRL-2021_03_29_02E04/2021	EPI_ISL_1471314	Pandemic Response Lab - NYC	Pandemic Response Lab, R&D	Henry Lee et al
USA/NY-PRL-2021_03_29_02E05/2021	EPI_ISL_1471294	Pandemic Response Lab - NYC	Pandemic Response Lab, R&D	Henry Lee et al
USA/NY-PRL-2021_03_29_02E08/2021	EPI_ISL_1471172	Pandemic Response Lab - NYC	Pandemic Response Lab, R&D	Henry Lee et al
USA/NY-PRL-2021_03_29_02E09/2021	EPI_ISL_1471140	Pandemic Response Lab - NYC	Pandemic Response Lab, R&D	Henry Lee et al
USA/NY-PRL-2021_03_29_02E10/2021	EPI_ISL_1471306	Pandemic Response Lab - NYC	Pandemic Response Lab, R&D	Henry Lee et al
USA/NY-PRL-2021_03_29_02E11/2021	EPI_ISL_1471249	Pandemic Response Lab - NYC	Pandemic Response Lab, R&D	Henry Lee et al
USA/NY-PRL-2021_03_29_02E12/2021	EPI_ISL_1471305	Pandemic Response Lab - NYC	Pandemic Response Lab, R&D	Henry Lee et al
USA/NY-PRL-2021_03_29_02E13/2021	EPI_ISL_1471212	Pandemic Response Lab - NYC	Pandemic Response Lab, R&D	Henry Lee et al
USA/NY-PRL-2021_03_29_02E14/2021	EPI_ISL_1471285	Pandemic Response Lab - NYC	Pandemic Response Lab, R&D	Henry Lee et al
USA/NY-PRL-2021_03_29_02E15/2021	EPI_ISL_1471403	Pandemic Response Lab - NYC	Pandemic Response Lab, R&D	Henry Lee et al
USA/NY-PRL-2021_03_29_02E23/2021	EPI_ISL_1471363	Pandemic Response Lab - NYC	Pandemic Response Lab, R&D	Henry Lee et al
USA/NY-PRL-2021_03_29_02E24/2021	EPI_ISL_1471353	Pandemic Response Lab - NYC	Pandemic Response Lab, R&D	Henry Lee et al
USA/NY-PRL-2021_03_29_02F03/2021	EPI_ISL_1471237	Pandemic Response Lab - NYC	Pandemic Response Lab, R&D	Henry Lee et al
USA/NY-PRL-2021_03_29_02F05/2021	EPI_ISL_1471115	Pandemic Response Lab - NYC	Pandemic Response Lab, R&D	Henry Lee et al
USA/NY-PRL-2021_03_29_02F12/2021	EPI_ISL_1471276	Pandemic Response Lab - NYC	Pandemic Response Lab, R&D	Henry Lee et al
USA/NY-PRL-2021_03_29_02F14/2021	EPI_ISL_1471444	Pandemic Response Lab - NYC	Pandemic Response Lab, R&D	Henry Lee et al
USA/NY-PRL-2021_03_29_02F15/2021	EPI_ISL_1471317	Pandemic Response Lab - NYC	Pandemic Response Lab, R&D	Henry Lee et al
USA/NY-PRL-2021_03_29_02F17/2021	EPI_ISL_1471093	Pandemic Response Lab - NYC	Pandemic Response Lab, R&D	Henry Lee et al
USA/NY-PRL-2021_03_29_02F19/2021	EPI_ISL_1471398	Pandemic Response Lab - NYC	Pandemic Response Lab, R&D	Henry Lee et al
USA/NY-PRL-2021_03_29_02F20/2021	EPI_ISL_1471214	Pandemic Response Lab - NYC	Pandemic Response Lab, R&D	Henry Lee et al
USA/NY-PRL-2021_03_29_02F21/2021	EPI_ISL_1471079	Pandemic Response Lab - NYC	Pandemic Response Lab, R&D	Henry Lee et al
USA/NY-PRL-2021_03_29_02G01/2021	EPI_ISL_1471087	Pandemic Response Lab - NYC	Pandemic Response Lab, R&D	Henry Lee et al
USA/NY-PRL-2021_03_29_02G02/2021	EPI_ISL_1471225	Pandemic Response Lab - NYC	Pandemic Response Lab, R&D	Henry Lee et al
USA/NY-PRL-2021_03_29_02G04/2021	EPI_ISL_1471351	Pandemic Response Lab - NYC	Pandemic Response Lab, R&D	Henry Lee et al
USA/NY-PRL-2021_03_29_02G07/2021	EPI_ISL_1471253	Pandemic Response Lab - NYC	Pandemic Response Lab, R&D	Henry Lee et al
USA/NY-PRL-2021_03_29_02G11/2021	EPI_ISL_1471394	Pandemic Response Lab - NYC	Pandemic Response Lab, R&D	Henry Lee et al
USA/NY-PRL-2021_03_29_02G18/2021	EPI_ISL_1471302	Pandemic Response Lab - NYC	Pandemic Response Lab, R&D	Henry Lee et al
USA/NY-PRL-2021_03_29_02G19/2021	EPI_ISL_1471392	Pandemic Response Lab - NYC	Pandemic Response Lab, R&D	Henry Lee et al
USA/NY-PRL-2021_03_29_02G20/2021	EPI_ISL_1471308	Pandemic Response Lab - NYC	Pandemic Response Lab, R&D	Henry Lee et al
USA/NY-PRL-2021_03_29_02G23/2021	EPI_ISL_1471256	Pandemic Response Lab - NYC	Pandemic Response Lab, R&D	Henry Lee et al
USA/NY-PRL-2021_03_29_02H02/2021	EPI_ISL_1471148	Pandemic Response Lab - NYC	Pandemic Response Lab, R&D	Henry Lee et al
USA/NY-PRL-2021_03_29_02H05/2021	EPI_ISL_1471248	Pandemic Response Lab - NYC	Pandemic Response Lab, R&D	Henry Lee et al
USA/NY-PRL-2021_03_29_02H09/2021	EPI_ISL_1471385	Pandemic Response Lab - NYC	Pandemic Response Lab, R&D	Henry Lee et al
USA/NY-PRL-2021_03_29_02H11/2021	EPI_ISL_1471330	Pandemic Response Lab - NYC	Pandemic Response Lab, R&D	Henry Lee et al
USA/NY-PRL-2021_03_29_02H12/2021	EPI_ISL_1471160	Pandemic Response Lab - NYC	Pandemic Response Lab, R&D	Henry Lee et al
USA/NY-PRL-2021_03_29_02H19/2021	EPI_ISL_1471402	Pandemic Response Lab - NYC	Pandemic Response Lab, R&D	Henry Lee et al
USA/NY-PRL-2021_03_29_02H21/2021	EPI_ISL_1471441	Pandemic Response Lab - NYC	Pandemic Response Lab, R&D	Henry Lee et al
USA/NY-PRL-2021_03_29_02H23/2021	EPI_ISL_1471143	Pandemic Response Lab - NYC	Pandemic Response Lab, R&D	Henry Lee et al
USA/NY-PRL-2021_03_29_02I01/2021	EPI_ISL_1471144	Pandemic Response Lab - NYC	Pandemic Response Lab, R&D	Henry Lee et al
USA/NY-PRL-2021_03_29_02I03/2021	EPI_ISL_1471210	Pandemic Response Lab - NYC	Pandemic Response Lab, R&D	Henry Lee et al
USA/NY-PRL-2021_03_29_02I05/2021	EPI_ISL_1471436	Pandemic Response Lab - NYC	Pandemic Response Lab, R&D	Henry Lee et al
USA/NY-PRL-2021_03_29_02I06/2021	EPI_ISL_1471107	Pandemic Response Lab - NYC	Pandemic Response Lab, R&D	Henry Lee et al
USA/NY-PRL-2021_03_29_02I13/2021	EPI_ISL_1471206	Pandemic Response Lab - NYC	Pandemic Response Lab, R&D	Henry Lee et al
USA/NY-PRL-2021_03_29_02I18/2021	EPI_ISL_1471404	Pandemic Response Lab - NYC	Pandemic Response Lab, R&D	Henry Lee et al
USA/NY-PRL-2021_03_29_02I20/2021	EPI_ISL_1471384	Pandemic Response Lab - NYC	Pandemic Response Lab, R&D	Henry Lee et al
USA/NY-PRL-2021_03_29_02I22/2021	EPI_ISL_1471100	Pandemic Response Lab - NYC	Pandemic Response Lab, R&D	Henry Lee et al
USA/NY-PRL-2021_03_29_02I23/2021	EPI_ISL_1471202	Pandemic Response Lab - NYC	Pandemic Response Lab, R&D	Henry Lee et al
USA/NY-PRL-2021_03_29_02I24/2021	EPI_ISL_1471416	Pandemic Response Lab - NYC	Pandemic Response Lab, R&D	Henry Lee et al
USA/NY-PRL-2021_03_29_02J05/2021	EPI_ISL_1471078	Pandemic Response Lab - NYC	Pandemic Response Lab, R&D	Henry Lee et al
USA/NY-PRL-2021_03_29_02J07/2021	EPI_ISL_1471090	Pandemic Response Lab - NYC	Pandemic Response Lab, R&D	Henry Lee et al
USA/NY-PRL-2021_03_29_02J09/2021	EPI_ISL_1471335	Pandemic Response Lab - NYC	Pandemic Response Lab, R&D	Henry Lee et al
USA/NY-PRL-2021_03_29_02J11/2021	EPI_ISL_1471166	Pandemic Response Lab - NYC	Pandemic Response Lab, R&D	Henry Lee et al
USA/NY-PRL-2021_03_29_02J12/2021	EPI_ISL_1471263	Pandemic Response Lab - NYC	Pandemic Response Lab, R&D	Henry Lee et al
USA/NY-PRL-2021_03_29_02J14/2021	EPI_ISL_1471070	Pandemic Response Lab - NYC	Pandemic Response Lab, R&D	Henry Lee et al
USA/NY-PRL-2021_03_29_02J15/2021	EPI_ISL_1471275	Pandemic Response Lab - NYC	Pandemic Response Lab, R&D	Henry Lee et al
USA/NY-PRL-2021_03_29_02J17/2021	EPI_ISL_1471383	Pandemic Response Lab - NYC	Pandemic Response Lab, R&D	Henry Lee et al
USA/NY-PRL-2021_03_29_02J18/2021	EPI_ISL_1471133	Pandemic Response Lab - NYC	Pandemic Response Lab, R&D	Henry Lee et al
USA/NY-PRL-2021_03_29_02J19/2021	EPI_ISL_1471088	Pandemic Response Lab - NYC	Pandemic Response Lab, R&D	Henry Lee et al
USA/NY-PRL-2021_03_29_02J22/2021	EPI_ISL_1471189	Pandemic Response Lab - NYC	Pandemic Response Lab, R&D	Henry Lee et al
USA/NY-PRL-2021_03_29_02J23/2021	EPI_ISL_1471180	Pandemic Response Lab - NYC	Pandemic Response Lab, R&D	Henry Lee et al
USA/NY-PRL-2021_03_29_02J24/2021	EPI_ISL_1471183	Pandemic Response Lab - NYC	Pandemic Response Lab, R&D	Henry Lee et al
USA/NY-PRL-2021_03_29_02K01/2021	EPI_ISL_1471315	Pandemic Response Lab - NYC	Pandemic Response Lab, R&D	Henry Lee et al
USA/NY-PRL-2021_03_29_02K02/2021	EPI_ISL_1471164	Pandemic Response Lab - NYC	Pandemic Response Lab, R&D	Henry Lee et al
USA/NY-PRL-2021_03_29_02K04/2021	EPI_ISL_1471213	Pandemic Response Lab - NYC	Pandemic Response Lab, R&D	Henry Lee et al
USA/NY-PRL-2021_03_29_02K07/2021	EPI_ISL_1471287	Pandemic Response Lab - NYC	Pandemic Response Lab, R&D	Henry Lee et al
USA/NY-PRL-2021_03_29_02K08/2021	EPI_ISL_1471338	Pandemic Response Lab - NYC	Pandemic Response Lab, R&D	Henry Lee et al
USA/NY-PRL-2021_03_29_02K09/2021	EPI_ISL_1471234	Pandemic Response Lab - NYC	Pandemic Response Lab, R&D	Henry Lee et al
USA/NY-PRL-2021_03_29_02K10/2021	EPI_ISL_1471296	Pandemic Response Lab - NYC	Pandemic Response Lab, R&D	Henry Lee et al
USA/NY-PRL-2021_03_29_02K12/2021	EPI_ISL_1471193	Pandemic Response Lab - NYC	Pandemic Response Lab, R&D	Henry Lee et al
USA/NY-PRL-2021_03_29_02K13/2021	EPI_ISL_1471184	Pandemic Response Lab - NYC	Pandemic Response Lab, R&D	Henry Lee et al
USA/NY-PRL-2021_03_29_02K14/2021	EPI_ISL_1471092	Pandemic Response Lab - NYC	Pandemic Response Lab, R&D	Henry Lee et al
USA/NY-PRL-2021_03_29_02K16/2021	EPI_ISL_1471297	Pandemic Response Lab - NYC	Pandemic Response Lab, R&D	Henry Lee et al
USA/NY-PRL-2021_03_29_02K17/2021	EPI_ISL_1471179	Pandemic Response Lab - NYC	Pandemic Response Lab, R&D	Henry Lee et al
USA/NY-PRL-2021_03_29_02K19/2021	EPI_ISL_1471080	Pandemic Response Lab - NYC	Pandemic Response Lab, R&D	Henry Lee et al
USA/NY-PRL-2021_03_29_02K20/2021	EPI_ISL_1471284	Pandemic Response Lab - NYC	Pandemic Response Lab, R&D	Henry Lee et al
USA/NY-PRL-2021_03_29_02K21/2021	EPI_ISL_1471177	Pandemic Response Lab - NYC	Pandemic Response Lab, R&D	Henry Lee et al
USA/NY-PRL-2021_03_29_02K22/2021	EPI_ISL_1471290	Pandemic Response Lab - NYC	Pandemic Response Lab, R&D	Henry Lee et al
USA/NY-PRL-2021_03_29_02K24/2021	EPI_ISL_1471271	Pandemic Response Lab - NYC	Pandemic Response Lab, R&D	Henry Lee et al
USA/NY-PRL-2021_03_29_02L02/2021	EPI_ISL_1471226	Pandemic Response Lab - NYC	Pandemic Response Lab, R&D	Henry Lee et al
USA/NY-PRL-2021_03_29_02L04/2021	EPI_ISL_1471203	Pandemic Response Lab - NYC	Pandemic Response Lab, R&D	Henry Lee et al
USA/NY-PRL-2021_03_29_02L05/2021	EPI_ISL_1471071	Pandemic Response Lab - NYC	Pandemic Response Lab, R&D	Henry Lee et al
USA/NY-PRL-2021_03_29_02L06/2021	EPI_ISL_1471118	Pandemic Response Lab - NYC	Pandemic Response Lab, R&D	Henry Lee et al
USA/NY-PRL-2021_03_29_02L07/2021	EPI_ISL_1471136	Pandemic Response Lab - NYC	Pandemic Response Lab, R&D	Henry Lee et al
USA/NY-PRL-2021_03_29_02L08/2021	EPI_ISL_1471074	Pandemic Response Lab - NYC	Pandemic Response Lab, R&D	Henry Lee et al
USA/NY-PRL-2021_03_29_02L15/2021	EPI_ISL_1471117	Pandemic Response Lab - NYC	Pandemic Response Lab, R&D	Henry Lee et al
USA/NY-PRL-2021_03_29_02L17/2021	EPI_ISL_1471125	Pandemic Response Lab - NYC	Pandemic Response Lab, R&D	Henry Lee et al
USA/NY-PRL-2021_03_29_02L19/2021	EPI_ISL_1471387	Pandemic Response Lab - NYC	Pandemic Response Lab, R&D	Henry Lee et al
USA/NY-PRL-2021_03_29_02L20/2021	EPI_ISL_1471124	Pandemic Response Lab - NYC	Pandemic Response Lab, R&D	Henry Lee et al
USA/NY-PRL-2021_03_29_02L24/2021	EPI_ISL_1471174	Pandemic Response Lab - NYC	Pandemic Response Lab, R&D	Henry Lee et al
USA/NY-PRL-2021_03_29_02M04/2021	EPI_ISL_1471270	Pandemic Response Lab - NYC	Pandemic Response Lab, R&D	Henry Lee et al
USA/NY-PRL-2021_03_29_02M08/2021	EPI_ISL_1471260	Pandemic Response Lab - NYC	Pandemic Response Lab, R&D	Henry Lee et al
USA/NY-PRL-2021_03_29_02M09/2021	EPI_ISL_1471105	Pandemic Response Lab - NYC	Pandemic Response Lab, R&D	Henry Lee et al
USA/NY-PRL-2021_03_29_02M10/2021	EPI_ISL_1471163	Pandemic Response Lab - NYC	Pandemic Response Lab, R&D	Henry Lee et al
USA/NY-PRL-2021_03_29_02M11/2021	EPI_ISL_1471194	Pandemic Response Lab - NYC	Pandemic Response Lab, R&D	Henry Lee et al
USA/NY-PRL-2021_03_29_02M12/2021	EPI_ISL_1471142	Pandemic Response Lab - NYC	Pandemic Response Lab, R&D	Henry Lee et al
USA/NY-PRL-2021_03_29_02M13/2021	EPI_ISL_1471412	Pandemic Response Lab - NYC	Pandemic Response Lab, R&D	Henry Lee et al
USA/NY-PRL-2021_03_29_02M14/2021	EPI_ISL_1471424	Pandemic Response Lab - NYC	Pandemic Response Lab, R&D	Henry Lee et al
USA/NY-PRL-2021_03_29_02M15/2021	EPI_ISL_1471349	Pandemic Response Lab - NYC	Pandemic Response Lab, R&D	Henry Lee et al
USA/NY-PRL-2021_03_29_02M16/2021	EPI_ISL_1471165	Pandemic Response Lab - NYC	Pandemic Response Lab, R&D	Henry Lee et al
USA/NY-PRL-2021_03_29_02M17/2021	EPI_ISL_1471128	Pandemic Response Lab - NYC	Pandemic Response Lab, R&D	Henry Lee et al
USA/NY-PRL-2021_03_29_02M20/2021	EPI_ISL_1471211	Pandemic Response Lab - NYC	Pandemic Response Lab, R&D	Henry Lee et al
USA/NY-PRL-2021_03_29_02M21/2021	EPI_ISL_1471381	Pandemic Response Lab - NYC	Pandemic Response Lab, R&D	Henry Lee et al
USA/NY-PRL-2021_03_29_02M24/2021	EPI_ISL_1471155	Pandemic Response Lab - NYC	Pandemic Response Lab, R&D	Henry Lee et al
USA/NY-PRL-2021_03_29_02N01/2021	EPI_ISL_1471435	Pandemic Response Lab - NYC	Pandemic Response Lab, R&D	Henry Lee et al
USA/NY-PRL-2021_03_29_02N02/2021	EPI_ISL_1471320	Pandemic Response Lab - NYC	Pandemic Response Lab, R&D	Henry Lee et al
USA/NY-PRL-2021_03_29_02N03/2021	EPI_ISL_1471191	Pandemic Response Lab - NYC	Pandemic Response Lab, R&D	Henry Lee et al
USA/NY-PRL-2021_03_29_02N04/2021	EPI_ISL_1471264	Pandemic Response Lab - NYC	Pandemic Response Lab, R&D	Henry Lee et al
USA/NY-PRL-2021_03_29_02N07/2021	EPI_ISL_1471245	Pandemic Response Lab - NYC	Pandemic Response Lab, R&D	Henry Lee et al
USA/NY-PRL-2021_03_29_02N08/2021	EPI_ISL_1471362	Pandemic Response Lab - NYC	Pandemic Response Lab, R&D	Henry Lee et al
USA/NY-PRL-2021_03_29_02N09/2021	EPI_ISL_1471182	Pandemic Response Lab - NYC	Pandemic Response Lab, R&D	Henry Lee et al
USA/NY-PRL-2021_03_29_02N10/2021	EPI_ISL_1471266	Pandemic Response Lab - NYC	Pandemic Response Lab, R&D	Henry Lee et al
USA/NY-PRL-2021_03_29_02N11/2021	EPI_ISL_1471187	Pandemic Response Lab - NYC	Pandemic Response Lab, R&D	Henry Lee et al
USA/NY-PRL-2021_03_29_02N12/2021	EPI_ISL_1471261	Pandemic Response Lab - NYC	Pandemic Response Lab, R&D	Henry Lee et al
USA/NY-PRL-2021_03_29_02N14/2021	EPI_ISL_1471218	Pandemic Response Lab - NYC	Pandemic Response Lab, R&D	Henry Lee et al
USA/NY-PRL-2021_03_29_02N15/2021	EPI_ISL_1471348	Pandemic Response Lab - NYC	Pandemic Response Lab, R&D	Henry Lee et al
USA/NY-PRL-2021_03_29_02N16/2021	EPI_ISL_1471098	Pandemic Response Lab - NYC	Pandemic Response Lab, R&D	Henry Lee et al
USA/NY-PRL-2021_03_29_02O01/2021	EPI_ISL_1471291	Pandemic Response Lab - NYC	Pandemic Response Lab, R&D	Henry Lee et al
USA/NY-PRL-2021_03_29_02O02/2021	EPI_ISL_1471224	Pandemic Response Lab - NYC	Pandemic Response Lab, R&D	Henry Lee et al
USA/NY-PRL-2021_03_29_02O04/2021	EPI_ISL_1471076	Pandemic Response Lab - NYC	Pandemic Response Lab, R&D	Henry Lee et al
USA/NY-PRL-2021_03_29_02O05/2021	EPI_ISL_1471272	Pandemic Response Lab - NYC	Pandemic Response Lab, R&D	Henry Lee et al
USA/NY-PRL-2021_03_29_02O06/2021	EPI_ISL_1471431	Pandemic Response Lab - NYC	Pandemic Response Lab, R&D	Henry Lee et al
USA/NY-PRL-2021_03_29_02O07/2021	EPI_ISL_1471429	Pandemic Response Lab - NYC	Pandemic Response Lab, R&D	Henry Lee et al
USA/NY-PRL-2021_03_29_02O08/2021	EPI_ISL_1471393	Pandemic Response Lab - NYC	Pandemic Response Lab, R&D	Henry Lee et al
USA/NY-PRL-2021_03_29_02O09/2021	EPI_ISL_1471325	Pandemic Response Lab - NYC	Pandemic Response Lab, R&D	Henry Lee et al
USA/NY-PRL-2021_03_29_02O11/2021	EPI_ISL_1471073	Pandemic Response Lab - NYC	Pandemic Response Lab, R&D	Henry Lee et al
USA/NY-PRL-2021_03_29_02O12/2021	EPI_ISL_1471255	Pandemic Response Lab - NYC	Pandemic Response Lab, R&D	Henry Lee et al
USA/NY-PRL-2021_03_29_02O14/2021	EPI_ISL_1471132	Pandemic Response Lab - NYC	Pandemic Response Lab, R&D	Henry Lee et al
USA/NY-PRL-2021_03_29_02O15/2021	EPI_ISL_1471334	Pandemic Response Lab - NYC	Pandemic Response Lab, R&D	Henry Lee et al
USA/NY-PRL-2021_03_29_02O16/2021	EPI_ISL_1471282	Pandemic Response Lab - NYC	Pandemic Response Lab, R&D	Henry Lee et al
USA/NY-PRL-2021_03_29_02O17/2021	EPI_ISL_1471188	Pandemic Response Lab - NYC	Pandemic Response Lab, R&D	Henry Lee et al
USA/NY-PRL-2021_03_29_02O19/2021	EPI_ISL_1471277	Pandemic Response Lab - NYC	Pandemic Response Lab, R&D	Henry Lee et al
USA/NY-PRL-2021_03_29_02O21/2021	EPI_ISL_1471120	Pandemic Response Lab - NYC	Pandemic Response Lab, R&D	Henry Lee et al
USA/NY-PRL-2021_03_29_02O22/2021	EPI_ISL_1471408	Pandemic Response Lab - NYC	Pandemic Response Lab, R&D	Henry Lee et al
USA/NY-PRL-2021_03_29_02O23/2021	EPI_ISL_1471122	Pandemic Response Lab - NYC	Pandemic Response Lab, R&D	Henry Lee et al
USA/NY-PRL-2021_03_29_02P01/2021	EPI_ISL_1471379	Pandemic Response Lab - NYC	Pandemic Response Lab, R&D	Henry Lee et al
USA/NY-PRL-2021_03_29_02P02/2021	EPI_ISL_1471369	Pandemic Response Lab - NYC	Pandemic Response Lab, R&D	Henry Lee et al
USA/NY-PRL-2021_03_29_02P04/2021	EPI_ISL_1471420	Pandemic Response Lab - NYC	Pandemic Response Lab, R&D	Henry Lee et al
USA/NY-PRL-2021_03_29_02P05/2021	EPI_ISL_1471323	Pandemic Response Lab - NYC	Pandemic Response Lab, R&D	Henry Lee et al
USA/NY-PRL-2021_03_29_02P06/2021	EPI_ISL_1471359	Pandemic Response Lab - NYC	Pandemic Response Lab, R&D	Henry Lee et al
USA/NY-PRL-2021_03_29_02P07/2021	EPI_ISL_1471426	Pandemic Response Lab - NYC	Pandemic Response Lab, R&D	Henry Lee et al
USA/NY-PRL-2021_03_29_02P08/2021	EPI_ISL_1471311	Pandemic Response Lab - NYC	Pandemic Response Lab, R&D	Henry Lee et al
USA/NY-PRL-2021_03_29_02P09/2021	EPI_ISL_1471106	Pandemic Response Lab - NYC	Pandemic Response Lab, R&D	Henry Lee et al
USA/NY-PRL-2021_03_29_02P10/2021	EPI_ISL_1471428	Pandemic Response Lab - NYC	Pandemic Response Lab, R&D	Henry Lee et al
USA/NY-PRL-2021_03_29_02P12/2021	EPI_ISL_1471141	Pandemic Response Lab - NYC	Pandemic Response Lab, R&D	Henry Lee et al
USA/NY-PRL-2021_03_29_02P13/2021	EPI_ISL_1471286	Pandemic Response Lab - NYC	Pandemic Response Lab, R&D	Henry Lee et al
USA/NY-PRL-2021_03_29_02P14/2021	EPI_ISL_1471328	Pandemic Response Lab - NYC	Pandemic Response Lab, R&D	Henry Lee et al
USA/NY-PRL-2021_03_29_02P16/2021	EPI_ISL_1471419	Pandemic Response Lab - NYC	Pandemic Response Lab, R&D	Henry Lee et al
USA/NY-PRL-2021_03_29_02P18/2021	EPI_ISL_1471231	Pandemic Response Lab - NYC	Pandemic Response Lab, R&D	Henry Lee et al
USA/NY-PRL-2021_03_29_02P19/2021	EPI_ISL_1471152	Pandemic Response Lab - NYC	Pandemic Response Lab, R&D	Henry Lee et al
USA/NY-PRL-2021_03_29_02P20/2021	EPI_ISL_1471373	Pandemic Response Lab - NYC	Pandemic Response Lab, R&D	Henry Lee et al
USA/NY-PRL-2021_03_29_02P23/2021	EPI_ISL_1471230	Pandemic Response Lab - NYC	Pandemic Response Lab, R&D	Henry Lee et al
USA/NY-PRL-2021_03_29_03A04/2021	EPI_ISL_1471199	Pandemic Response Lab - NYC	Pandemic Response Lab, R&D	Henry Lee et al
USA/NY-PRL-2021_03_29_03A05/2021	EPI_ISL_1471407	Pandemic Response Lab - NYC	Pandemic Response Lab, R&D	Henry Lee et al
USA/NY-PRL-2021_03_29_03A06/2021	EPI_ISL_1471147	Pandemic Response Lab - NYC	Pandemic Response Lab, R&D	Henry Lee et al
USA/NY-PRL-2021_03_29_03A09/2021	EPI_ISL_1471198	Pandemic Response Lab - NYC	Pandemic Response Lab, R&D	Henry Lee et al
USA/NY-PRL-2021_03_29_03A11/2021	EPI_ISL_1471181	Pandemic Response Lab - NYC	Pandemic Response Lab, R&D	Henry Lee et al
USA/NY-PRL-2021_03_29_03A12/2021	EPI_ISL_1471411	Pandemic Response Lab - NYC	Pandemic Response Lab, R&D	Henry Lee et al
USA/NY-PRL-2021_03_29_03A16/2021	EPI_ISL_1471299	Pandemic Response Lab - NYC	Pandemic Response Lab, R&D	Henry Lee et al
USA/NY-PRL-2021_03_29_03A19/2021	EPI_ISL_1471324	Pandemic Response Lab - NYC	Pandemic Response Lab, R&D	Henry Lee et al
USA/NY-PRL-2021_03_29_03A20/2021	EPI_ISL_1471251	Pandemic Response Lab - NYC	Pandemic Response Lab, R&D	Henry Lee et al
USA/NY-PRL-2021_03_29_03A21/2021	EPI_ISL_1471446	Pandemic Response Lab - NYC	Pandemic Response Lab, R&D	Henry Lee et al
USA/NY-PRL-2021_03_29_03B04/2021	EPI_ISL_1471200	Pandemic Response Lab - NYC	Pandemic Response Lab, R&D	Henry Lee et al
USA/NY-PRL-2021_03_29_03B05/2021	EPI_ISL_1471227	Pandemic Response Lab - NYC	Pandemic Response Lab, R&D	Henry Lee et al
USA/NY-PRL-2021_03_29_03B07/2021	EPI_ISL_1471135	Pandemic Response Lab - NYC	Pandemic Response Lab, R&D	Henry Lee et al
USA/NY-PRL-2021_03_29_03B08/2021	EPI_ISL_1471370	Pandemic Response Lab - NYC	Pandemic Response Lab, R&D	Henry Lee et al
USA/NY-PRL-2021_03_29_03B09/2021	EPI_ISL_1471389	Pandemic Response Lab - NYC	Pandemic Response Lab, R&D	Henry Lee et al
USA/NY-PRL-2021_03_29_03B10/2021	EPI_ISL_1471319	Pandemic Response Lab - NYC	Pandemic Response Lab, R&D	Henry Lee et al
USA/NY-PRL-2021_03_29_03B11/2021	EPI_ISL_1471421	Pandemic Response Lab - NYC	Pandemic Response Lab, R&D	Henry Lee et al
USA/NY-PRL-2021_03_29_03B12/2021	EPI_ISL_1471145	Pandemic Response Lab - NYC	Pandemic Response Lab, R&D	Henry Lee et al
USA/NY-PRL-2021_03_29_03B13/2021	EPI_ISL_1471327	Pandemic Response Lab - NYC	Pandemic Response Lab, R&D	Henry Lee et al
USA/NY-PRL-2021_03_29_03B15/2021	EPI_ISL_1471405	Pandemic Response Lab - NYC	Pandemic Response Lab, R&D	Henry Lee et al
USA/NY-PRL-2021_03_29_03B16/2021	EPI_ISL_1471391	Pandemic Response Lab - NYC	Pandemic Response Lab, R&D	Henry Lee et al
USA/NY-PRL-2021_03_29_03B18/2021	EPI_ISL_1471355	Pandemic Response Lab - NYC	Pandemic Response Lab, R&D	Henry Lee et al
USA/NY-PRL-2021_03_29_03B20/2021	EPI_ISL_1471196	Pandemic Response Lab - NYC	Pandemic Response Lab, R&D	Henry Lee et al
USA/NY-PRL-2021_03_29_03B22/2021	EPI_ISL_1471268	Pandemic Response Lab - NYC	Pandemic Response Lab, R&D	Henry Lee et al
USA/NY-PRL-2021_03_29_03B23/2021	EPI_ISL_1471410	Pandemic Response Lab - NYC	Pandemic Response Lab, R&D	Henry Lee et al
USA/NY-PRL-2021_03_29_03B24/2021	EPI_ISL_1471397	Pandemic Response Lab - NYC	Pandemic Response Lab, R&D	Henry Lee et al
USA/NY-PRL-2021_03_29_03C02/2021	EPI_ISL_1471366	Pandemic Response Lab - NYC	Pandemic Response Lab, R&D	Henry Lee et al
USA/NY-PRL-2021_03_29_03C03/2021	EPI_ISL_1471221	Pandemic Response Lab - NYC	Pandemic Response Lab, R&D	Henry Lee et al
USA/NY-PRL-2021_03_29_03C05/2021	EPI_ISL_1471430	Pandemic Response Lab - NYC	Pandemic Response Lab, R&D	Henry Lee et al
USA/NY-PRL-2021_03_29_03C07/2021	EPI_ISL_1471300	Pandemic Response Lab - NYC	Pandemic Response Lab, R&D	Henry Lee et al
USA/NY-PRL-2021_03_29_03C08/2021	EPI_ISL_1471358	Pandemic Response Lab - NYC	Pandemic Response Lab, R&D	Henry Lee et al
USA/NY-PRL-2021_03_29_03C19/2021	EPI_ISL_1471229	Pandemic Response Lab - NYC	Pandemic Response Lab, R&D	Henry Lee et al
USA/NY-PRL-2021_03_29_03C20/2021	EPI_ISL_1471380	Pandemic Response Lab - NYC	Pandemic Response Lab, R&D	Henry Lee et al
USA/NY-PRL-2021_03_29_03C21/2021	EPI_ISL_1471186	Pandemic Response Lab - NYC	Pandemic Response Lab, R&D	Henry Lee et al
USA/NY-PRL-2021_03_29_03C22/2021	EPI_ISL_1471233	Pandemic Response Lab - NYC	Pandemic Response Lab, R&D	Henry Lee et al
USA/NY-PRL-2021_03_29_03C24/2021	EPI_ISL_1471298	Pandemic Response Lab - NYC	Pandemic Response Lab, R&D	Henry Lee et al
USA/NY-PRL-2021_03_29_03D03/2021	EPI_ISL_1471169	Pandemic Response Lab - NYC	Pandemic Response Lab, R&D	Henry Lee et al
USA/NY-PRL-2021_03_29_03D04/2021	EPI_ISL_1471235	Pandemic Response Lab - NYC	Pandemic Response Lab, R&D	Henry Lee et al
USA/NY-PRL-2021_03_29_03D05/2021	EPI_ISL_1471390	Pandemic Response Lab - NYC	Pandemic Response Lab, R&D	Henry Lee et al
USA/NY-PRL-2021_03_29_03D06/2021	EPI_ISL_1471414	Pandemic Response Lab - NYC	Pandemic Response Lab, R&D	Henry Lee et al
USA/NY-PRL-2021_03_29_03D07/2021	EPI_ISL_1471310	Pandemic Response Lab - NYC	Pandemic Response Lab, R&D	Henry Lee et al
USA/NY-PRL-2021_03_29_03D08/2021	EPI_ISL_1471356	Pandemic Response Lab - NYC	Pandemic Response Lab, R&D	Henry Lee et al
USA/NY-PRL-2021_03_29_03D10/2021	EPI_ISL_1471127	Pandemic Response Lab - NYC	Pandemic Response Lab, R&D	Henry Lee et al
USA/NY-PRL-2021_03_29_03D11/2021	EPI_ISL_1471423	Pandemic Response Lab - NYC	Pandemic Response Lab, R&D	Henry Lee et al
USA/NY-PRL-2021_03_29_03D13/2021	EPI_ISL_1471220	Pandemic Response Lab - NYC	Pandemic Response Lab, R&D	Henry Lee et al
USA/NY-PRL-2021_03_29_03D16/2021	EPI_ISL_1471112	Pandemic Response Lab - NYC	Pandemic Response Lab, R&D	Henry Lee et al
USA/NY-PRL-2021_03_29_03D19/2021	EPI_ISL_1471138	Pandemic Response Lab - NYC	Pandemic Response Lab, R&D	Henry Lee et al
USA/NY-PRL-2021_03_29_03D20/2021	EPI_ISL_1471388	Pandemic Response Lab - NYC	Pandemic Response Lab, R&D	Henry Lee et al
USA/NY-PRL-2021_03_29_03D22/2021	EPI_ISL_1471129	Pandemic Response Lab - NYC	Pandemic Response Lab, R&D	Henry Lee et al
USA/NY-PRL-2021_03_29_03E05/2021	EPI_ISL_1471318	Pandemic Response Lab - NYC	Pandemic Response Lab, R&D	Henry Lee et al
USA/NY-PRL-2021_03_29_03E08/2021	EPI_ISL_1471364	Pandemic Response Lab - NYC	Pandemic Response Lab, R&D	Henry Lee et al
USA/NY-PRL-2021_03_29_03E09/2021	EPI_ISL_1471378	Pandemic Response Lab - NYC	Pandemic Response Lab, R&D	Henry Lee et al
USA/NY-PRL-2021_03_29_03E10/2021	EPI_ISL_1471091	Pandemic Response Lab - NYC	Pandemic Response Lab, R&D	Henry Lee et al
USA/NY-PRL-2021_03_29_03E11/2021	EPI_ISL_1471242	Pandemic Response Lab - NYC	Pandemic Response Lab, R&D	Henry Lee et al
USA/NY-PRL-2021_03_29_03E14/2021	EPI_ISL_1471341	Pandemic Response Lab - NYC	Pandemic Response Lab, R&D	Henry Lee et al
USA/NY-PRL-2021_03_29_03E19/2021	EPI_ISL_1471283	Pandemic Response Lab - NYC	Pandemic Response Lab, R&D	Henry Lee et al
USA/NY-PRL-2021_03_29_03F06/2021	EPI_ISL_1471301	Pandemic Response Lab - NYC	Pandemic Response Lab, R&D	Henry Lee et al
USA/NY-PRL-2021_03_29_03F13/2021	EPI_ISL_1471190	Pandemic Response Lab - NYC	Pandemic Response Lab, R&D	Henry Lee et al
USA/NY-PRL-2021_03_29_03F15/2021	EPI_ISL_1471232	Pandemic Response Lab - NYC	Pandemic Response Lab, R&D	Henry Lee et al
USA/NY-PRL-2021_03_29_03F17/2021	EPI_ISL_1471119	Pandemic Response Lab - NYC	Pandemic Response Lab, R&D	Henry Lee et al
USA/NY-PRL-2021_03_29_03F18/2021	EPI_ISL_1471077	Pandemic Response Lab - NYC	Pandemic Response Lab, R&D	Henry Lee et al
USA/NY-PRL-2021_03_29_03F20/2021	EPI_ISL_1471307	Pandemic Response Lab - NYC	Pandemic Response Lab, R&D	Henry Lee et al
USA/NY-PRL-2021_03_29_03F23/2021	EPI_ISL_1471322	Pandemic Response Lab - NYC	Pandemic Response Lab, R&D	Henry Lee et al
USA/NY-PRL-2021_03_29_03F24/2021	EPI_ISL_1471415	Pandemic Response Lab - NYC	Pandemic Response Lab, R&D	Henry Lee et al
USA/NY-PRL-2021_03_29_03G08/2021	EPI_ISL_1471072	Pandemic Response Lab - NYC	Pandemic Response Lab, R&D	Henry Lee et al
USA/NY-PRL-2021_03_29_03G09/2021	EPI_ISL_1471332	Pandemic Response Lab - NYC	Pandemic Response Lab, R&D	Henry Lee et al
USA/NY-PRL-2021_03_29_03G12/2021	EPI_ISL_1471295	Pandemic Response Lab - NYC	Pandemic Response Lab, R&D	Henry Lee et al
USA/NY-PRL-2021_03_29_03G13/2021	EPI_ISL_1471386	Pandemic Response Lab - NYC	Pandemic Response Lab, R&D	Henry Lee et al
USA/NY-PRL-2021_03_29_03G14/2021	EPI_ISL_1471413	Pandemic Response Lab - NYC	Pandemic Response Lab, R&D	Henry Lee et al
USA/NY-PRL-2021_03_29_03G16/2021	EPI_ISL_1471258	Pandemic Response Lab - NYC	Pandemic Response Lab, R&D	Henry Lee et al
USA/NY-PRL-2021_03_29_03G17/2021	EPI_ISL_1471425	Pandemic Response Lab - NYC	Pandemic Response Lab, R&D	Henry Lee et al
USA/NY-PRL-2021_03_29_03G18/2021	EPI_ISL_1471396	Pandemic Response Lab - NYC	Pandemic Response Lab, R&D	Henry Lee et al
USA/NY-PRL-2021_03_29_03G21/2021	EPI_ISL_1471123	Pandemic Response Lab - NYC	Pandemic Response Lab, R&D	Henry Lee et al
USA/NY-PRL-2021_03_29_03G22/2021	EPI_ISL_1471111	Pandemic Response Lab - NYC	Pandemic Response Lab, R&D	Henry Lee et al
USA/NY-PRL-2021_03_29_03G23/2021	EPI_ISL_1471267	Pandemic Response Lab - NYC	Pandemic Response Lab, R&D	Henry Lee et al
USA/NY-PRL-2021_03_29_03H06/2021	EPI_ISL_1471360	Pandemic Response Lab - NYC	Pandemic Response Lab, R&D	Henry Lee et al
USA/NY-PRL-2021_03_29_03H07/2021	EPI_ISL_1471247	Pandemic Response Lab - NYC	Pandemic Response Lab, R&D	Henry Lee et al
USA/NY-PRL-2021_03_29_03H08/2021	EPI_ISL_1471222	Pandemic Response Lab - NYC	Pandemic Response Lab, R&D	Henry Lee et al
USA/NY-PRL-2021_03_29_03H09/2021	EPI_ISL_1471099	Pandemic Response Lab - NYC	Pandemic Response Lab, R&D	Henry Lee et al
USA/NY-PRL-2021_03_29_03H12/2021	EPI_ISL_1471084	Pandemic Response Lab - NYC	Pandemic Response Lab, R&D	Henry Lee et al
USA/NY-PRL-2021_03_29_03H13/2021	EPI_ISL_1471269	Pandemic Response Lab - NYC	Pandemic Response Lab, R&D	Henry Lee et al
USA/NY-PRL-2021_03_29_03H14/2021	EPI_ISL_1471113	Pandemic Response Lab - NYC	Pandemic Response Lab, R&D	Henry Lee et al
USA/NY-PRL-2021_03_29_03H15/2021	EPI_ISL_1471204	Pandemic Response Lab - NYC	Pandemic Response Lab, R&D	Henry Lee et al
USA/NY-PRL-2021_03_29_03H18/2021	EPI_ISL_1471244	Pandemic Response Lab - NYC	Pandemic Response Lab, R&D	Henry Lee et al
USA/NY-PRL-2021_03_29_03H20/2021	EPI_ISL_1471109	Pandemic Response Lab - NYC	Pandemic Response Lab, R&D	Henry Lee et al
USA/NY-PRL-2021_03_29_03H21/2021	EPI_ISL_1471162	Pandemic Response Lab - NYC	Pandemic Response Lab, R&D	Henry Lee et al
USA/NY-PRL-2021_03_29_03H23/2021	EPI_ISL_1471289	Pandemic Response Lab - NYC	Pandemic Response Lab, R&D	Henry Lee et al
USA/NY-PRL-2021_03_29_03I03/2021	EPI_ISL_1471134	Pandemic Response Lab - NYC	Pandemic Response Lab, R&D	Henry Lee et al
USA/NY-PRL-2021_03_29_03I05/2021	EPI_ISL_1471096	Pandemic Response Lab - NYC	Pandemic Response Lab, R&D	Henry Lee et al
USA/NY-PRL-2021_03_29_03I08/2021	EPI_ISL_1471185	Pandemic Response Lab - NYC	Pandemic Response Lab, R&D	Henry Lee et al
USA/NY-PRL-2021_03_29_03I10/2021	EPI_ISL_1471197	Pandemic Response Lab - NYC	Pandemic Response Lab, R&D	Henry Lee et al
USA/NY-PRL-2021_03_29_03I12/2021	EPI_ISL_1471437	Pandemic Response Lab - NYC	Pandemic Response Lab, R&D	Henry Lee et al
USA/NY-PRL-2021_03_29_03I13/2021	EPI_ISL_1471352	Pandemic Response Lab - NYC	Pandemic Response Lab, R&D	Henry Lee et al
USA/NY-PRL-2021_03_29_03I15/2021	EPI_ISL_1471154	Pandemic Response Lab - NYC	Pandemic Response Lab, R&D	Henry Lee et al
USA/NY-PRL-2021_03_29_03I17/2021	EPI_ISL_1471400	Pandemic Response Lab - NYC	Pandemic Response Lab, R&D	Henry Lee et al
USA/NY-PRL-2021_03_29_03I18/2021	EPI_ISL_1471409	Pandemic Response Lab - NYC	Pandemic Response Lab, R&D	Henry Lee et al
USA/NY-PRL-2021_03_29_03I20/2021	EPI_ISL_1471278	Pandemic Response Lab - NYC	Pandemic Response Lab, R&D	Henry Lee et al
USA/NY-PRL-2021_03_29_03I22/2021	EPI_ISL_1471304	Pandemic Response Lab - NYC	Pandemic Response Lab, R&D	Henry Lee et al
USA/NY-PRL-2021_03_29_03J04/2021	EPI_ISL_1471095	Pandemic Response Lab - NYC	Pandemic Response Lab, R&D	Henry Lee et al
USA/NY-PRL-2021_03_29_03J07/2021	EPI_ISL_1471201	Pandemic Response Lab - NYC	Pandemic Response Lab, R&D	Henry Lee et al
USA/NY-PRL-2021_03_29_03J08/2021	EPI_ISL_1471357	Pandemic Response Lab - NYC	Pandemic Response Lab, R&D	Henry Lee et al
USA/NY-PRL-2021_03_29_03J10/2021	EPI_ISL_1471375	Pandemic Response Lab - NYC	Pandemic Response Lab, R&D	Henry Lee et al
USA/NY-PRL-2021_03_29_03J14/2021	EPI_ISL_1471316	Pandemic Response Lab - NYC	Pandemic Response Lab, R&D	Henry Lee et al
USA/NY-PRL-2021_03_29_03J15/2021	EPI_ISL_1471427	Pandemic Response Lab - NYC	Pandemic Response Lab, R&D	Henry Lee et al
USA/NY-PRL-2021_03_29_03J17/2021	EPI_ISL_1471089	Pandemic Response Lab - NYC	Pandemic Response Lab, R&D	Henry Lee et al
USA/NY-PRL-2021_03_29_03J19/2021	EPI_ISL_1471241	Pandemic Response Lab - NYC	Pandemic Response Lab, R&D	Henry Lee et al
USA/NY-PRL-2021_03_29_03J21/2021	EPI_ISL_1471368	Pandemic Response Lab - NYC	Pandemic Response Lab, R&D	Henry Lee et al
USA/NY-PRL-2021_03_29_03J22/2021	EPI_ISL_1471246	Pandemic Response Lab - NYC	Pandemic Response Lab, R&D	Henry Lee et al
USA/NY-PRL-2021_03_29_03J23/2021	EPI_ISL_1471216	Pandemic Response Lab - NYC	Pandemic Response Lab, R&D	Henry Lee et al
USA/NY-PRL-2021_03_29_03K14/2021	EPI_ISL_1471126	Pandemic Response Lab - NYC	Pandemic Response Lab, R&D	Henry Lee et al
USA/NY-PRL-2021_03_29_03K16/2021	EPI_ISL_1471333	Pandemic Response Lab - NYC	Pandemic Response Lab, R&D	Henry Lee et al
USA/NY-PRL-2021_03_29_03K18/2021	EPI_ISL_1471082	Pandemic Response Lab - NYC	Pandemic Response Lab, R&D	Henry Lee et al
USA/NY-PRL-2021_03_29_03K19/2021	EPI_ISL_1471097	Pandemic Response Lab - NYC	Pandemic Response Lab, R&D	Henry Lee et al
USA/NY-PRL-2021_03_29_03K20/2021	EPI_ISL_1471170	Pandemic Response Lab - NYC	Pandemic Response Lab, R&D	Henry Lee et al
USA/NY-PRL-2021_03_29_03K21/2021	EPI_ISL_1471139	Pandemic Response Lab - NYC	Pandemic Response Lab, R&D	Henry Lee et al
USA/NY-PRL-2021_03_29_03K23/2021	EPI_ISL_1471395	Pandemic Response Lab - NYC	Pandemic Response Lab, R&D	Henry Lee et al
USA/NY-PRL-2021_03_29_03L03/2021	EPI_ISL_1471331	Pandemic Response Lab - NYC	Pandemic Response Lab, R&D	Henry Lee et al
USA/NY-PRL-2021_03_29_03L04/2021	EPI_ISL_1471434	Pandemic Response Lab - NYC	Pandemic Response Lab, R&D	Henry Lee et al
USA/NY-PRL-2021_03_29_03L05/2021	EPI_ISL_1471209	Pandemic Response Lab - NYC	Pandemic Response Lab, R&D	Henry Lee et al
USA/NY-PRL-2021_03_29_03L09/2021	EPI_ISL_1471293	Pandemic Response Lab - NYC	Pandemic Response Lab, R&D	Henry Lee et al
USA/NY-PRL-2021_03_29_03L14/2021	EPI_ISL_1471262	Pandemic Response Lab - NYC	Pandemic Response Lab, R&D	Henry Lee et al
USA/NY-PRL-2021_03_29_03L16/2021	EPI_ISL_1471344	Pandemic Response Lab - NYC	Pandemic Response Lab, R&D	Henry Lee et al
USA/NY-PRL-2021_03_29_03L19/2021	EPI_ISL_1471382	Pandemic Response Lab - NYC	Pandemic Response Lab, R&D	Henry Lee et al
USA/NY-PRL-2021_03_29_03L20/2021	EPI_ISL_1471371	Pandemic Response Lab - NYC	Pandemic Response Lab, R&D	Henry Lee et al
USA/NY-PRL-2021_03_29_03L23/2021	EPI_ISL_1471114	Pandemic Response Lab - NYC	Pandemic Response Lab, R&D	Henry Lee et al
USA/NY-PRL-2021_03_29_03L24/2021	EPI_ISL_1471337	Pandemic Response Lab - NYC	Pandemic Response Lab, R&D	Henry Lee et al
USA/NY-PRL-2021_03_29_03M05/2021	EPI_ISL_1471075	Pandemic Response Lab - NYC	Pandemic Response Lab, R&D	Henry Lee et al
USA/NY-PRL-2021_03_29_03M06/2021	EPI_ISL_1471104	Pandemic Response Lab - NYC	Pandemic Response Lab, R&D	Henry Lee et al
USA/NY-PRL-2021_03_29_03M08/2021	EPI_ISL_1471176	Pandemic Response Lab - NYC	Pandemic Response Lab, R&D	Henry Lee et al
USA/NY-PRL-2021_03_29_03M09/2021	EPI_ISL_1471205	Pandemic Response Lab - NYC	Pandemic Response Lab, R&D	Henry Lee et al
USA/NY-PRL-2021_03_29_03M11/2021	EPI_ISL_1471313	Pandemic Response Lab - NYC	Pandemic Response Lab, R&D	Henry Lee et al
USA/NY-PRL-2021_03_29_03M12/2021	EPI_ISL_1471406	Pandemic Response Lab - NYC	Pandemic Response Lab, R&D	Henry Lee et al
USA/NY-PRL-2021_03_29_03M13/2021	EPI_ISL_1471281	Pandemic Response Lab - NYC	Pandemic Response Lab, R&D	Henry Lee et al
USA/NY-PRL-2021_03_29_03M15/2021	EPI_ISL_1471101	Pandemic Response Lab - NYC	Pandemic Response Lab, R&D	Henry Lee et al
USA/NY-PRL-2021_03_29_03M16/2021	EPI_ISL_1471377	Pandemic Response Lab - NYC	Pandemic Response Lab, R&D	Henry Lee et al
USA/NY-PRL-2021_03_29_03M17/2021	EPI_ISL_1471374	Pandemic Response Lab - NYC	Pandemic Response Lab, R&D	Henry Lee et al
USA/NY-PRL-2021_03_29_03M22/2021	EPI_ISL_1471153	Pandemic Response Lab - NYC	Pandemic Response Lab, R&D	Henry Lee et al
USA/NY-PRL-2021_03_29_03M23/2021	EPI_ISL_1471372	Pandemic Response Lab - NYC	Pandemic Response Lab, R&D	Henry Lee et al
USA/NY-PRL-2021_03_29_03M24/2021	EPI_ISL_1471108	Pandemic Response Lab - NYC	Pandemic Response Lab, R&D	Henry Lee et al
USA/NY-PRL-2021_03_29_03N02/2021	EPI_ISL_1471288	Pandemic Response Lab - NYC	Pandemic Response Lab, R&D	Henry Lee et al
USA/NY-PRL-2021_03_29_03N04/2021	EPI_ISL_1471432	Pandemic Response Lab - NYC	Pandemic Response Lab, R&D	Henry Lee et al
USA/NY-PRL-2021_03_29_03N05/2021	EPI_ISL_1471250	Pandemic Response Lab - NYC	Pandemic Response Lab, R&D	Henry Lee et al
USA/NY-PRL-2021_03_29_03N06/2021	EPI_ISL_1471094	Pandemic Response Lab - NYC	Pandemic Response Lab, R&D	Henry Lee et al
USA/NY-PRL-2021_03_29_03N07/2021	EPI_ISL_1471103	Pandemic Response Lab - NYC	Pandemic Response Lab, R&D	Henry Lee et al
USA/NY-PRL-2021_03_29_03N08/2021	EPI_ISL_1471312	Pandemic Response Lab - NYC	Pandemic Response Lab, R&D	Henry Lee et al
USA/NY-PRL-2021_03_29_03N09/2021	EPI_ISL_1471081	Pandemic Response Lab - NYC	Pandemic Response Lab, R&D	Henry Lee et al
USA/NY-PRL-2021_03_29_03N11/2021	EPI_ISL_1471443	Pandemic Response Lab - NYC	Pandemic Response Lab, R&D	Henry Lee et al
USA/NY-PRL-2021_03_29_03N13/2021	EPI_ISL_1471215	Pandemic Response Lab - NYC	Pandemic Response Lab, R&D	Henry Lee et al
USA/NY-PRL-2021_03_29_03N16/2021	EPI_ISL_1471326	Pandemic Response Lab - NYC	Pandemic Response Lab, R&D	Henry Lee et al
USA/NY-PRL-2021_03_29_03N17/2021	EPI_ISL_1471175	Pandemic Response Lab - NYC	Pandemic Response Lab, R&D	Henry Lee et al
USA/NY-PRL-2021_03_29_03N22/2021	EPI_ISL_1471365	Pandemic Response Lab - NYC	Pandemic Response Lab, R&D	Henry Lee et al
USA/NY-PRL-2021_03_29_03N24/2021	EPI_ISL_1471438	Pandemic Response Lab - NYC	Pandemic Response Lab, R&D	Henry Lee et al
USA/NY-PRL-2021_03_29_03O06/2021	EPI_ISL_1471309	Pandemic Response Lab - NYC	Pandemic Response Lab, R&D	Henry Lee et al
USA/NY-PRL-2021_03_29_03O11/2021	EPI_ISL_1471336	Pandemic Response Lab - NYC	Pandemic Response Lab, R&D	Henry Lee et al
USA/NY-PRL-2021_03_29_03O12/2021	EPI_ISL_1471339	Pandemic Response Lab - NYC	Pandemic Response Lab, R&D	Henry Lee et al
USA/NY-PRL-2021_03_29_03O15/2021	EPI_ISL_1471354	Pandemic Response Lab - NYC	Pandemic Response Lab, R&D	Henry Lee et al
USA/NY-PRL-2021_03_29_03O17/2021	EPI_ISL_1471223	Pandemic Response Lab - NYC	Pandemic Response Lab, R&D	Henry Lee et al
USA/NY-PRL-2021_03_29_03O18/2021	EPI_ISL_1471156	Pandemic Response Lab - NYC	Pandemic Response Lab, R&D	Henry Lee et al
USA/NY-PRL-2021_03_29_03O19/2021	EPI_ISL_1471343	Pandemic Response Lab - NYC	Pandemic Response Lab, R&D	Henry Lee et al
USA/NY-PRL-2021_03_29_03O20/2021	EPI_ISL_1471158	Pandemic Response Lab - NYC	Pandemic Response Lab, R&D	Henry Lee et al
USA/NY-PRL-2021_03_29_03O21/2021	EPI_ISL_1471137	Pandemic Response Lab - NYC	Pandemic Response Lab, R&D	Henry Lee et al
USA/NY-PRL-2021_03_29_03O23/2021	EPI_ISL_1471157	Pandemic Response Lab - NYC	Pandemic Response Lab, R&D	Henry Lee et al
USA/NY-PRL-2021_03_29_03O24/2021	EPI_ISL_1471257	Pandemic Response Lab - NYC	Pandemic Response Lab, R&D	Henry Lee et al
USA/NY-PRL-2021_03_29_03P06/2021	EPI_ISL_1471238	Pandemic Response Lab - NYC	Pandemic Response Lab, R&D	Henry Lee et al
USA/NY-PRL-2021_03_29_03P08/2021	EPI_ISL_1471361	Pandemic Response Lab - NYC	Pandemic Response Lab, R&D	Henry Lee et al
USA/NY-PRL-2021_03_29_03P10/2021	EPI_ISL_1471254	Pandemic Response Lab - NYC	Pandemic Response Lab, R&D	Henry Lee et al
USA/NY-PRL-2021_03_29_03P12/2021	EPI_ISL_1471219	Pandemic Response Lab - NYC	Pandemic Response Lab, R&D	Henry Lee et al
USA/NY-PRL-2021_03_29_03P13/2021	EPI_ISL_1471342	Pandemic Response Lab - NYC	Pandemic Response Lab, R&D	Henry Lee et al
USA/NY-PRL-2021_03_29_03P15/2021	EPI_ISL_1471418	Pandemic Response Lab - NYC	Pandemic Response Lab, R&D	Henry Lee et al
USA/NY-PRL-2021_03_29_03P17/2021	EPI_ISL_1471292	Pandemic Response Lab - NYC	Pandemic Response Lab, R&D	Henry Lee et al
USA/NY-PRL-2021_03_29_03P18/2021	EPI_ISL_1471279	Pandemic Response Lab - NYC	Pandemic Response Lab, R&D	Henry Lee et al
USA/NY-PRL-2021_03_29_03P19/2021	EPI_ISL_1471252	Pandemic Response Lab - NYC	Pandemic Response Lab, R&D	Henry Lee et al
USA/NY-PRL-2021_03_29_04A02/2021	EPI_ISL_1471770	Pandemic Response Lab - NYC	Pandemic Response Lab, R&D	Henry Lee et al
USA/NY-PRL-2021_03_29_04A06/2021	EPI_ISL_1471793	Pandemic Response Lab - NYC	Pandemic Response Lab, R&D	Henry Lee et al
USA/NY-PRL-2021_03_29_04A07/2021	EPI_ISL_1471843	Pandemic Response Lab - NYC	Pandemic Response Lab, R&D	Henry Lee et al
USA/NY-PRL-2021_03_29_04A09/2021	EPI_ISL_1471802	Pandemic Response Lab - NYC	Pandemic Response Lab, R&D	Henry Lee et al
USA/NY-PRL-2021_03_29_04A10/2021	EPI_ISL_1471730	Pandemic Response Lab - NYC	Pandemic Response Lab, R&D	Henry Lee et al
USA/NY-PRL-2021_03_29_04A11/2021	EPI_ISL_1471593	Pandemic Response Lab - NYC	Pandemic Response Lab, R&D	Henry Lee et al
USA/NY-PRL-2021_03_29_04A13/2021	EPI_ISL_1471478	Pandemic Response Lab - NYC	Pandemic Response Lab, R&D	Henry Lee et al
USA/NY-PRL-2021_03_29_04A17/2021	EPI_ISL_1471565	Pandemic Response Lab - NYC	Pandemic Response Lab, R&D	Henry Lee et al
USA/NY-PRL-2021_03_29_04A21/2021	EPI_ISL_1471497	Pandemic Response Lab - NYC	Pandemic Response Lab, R&D	Henry Lee et al
USA/NY-PRL-2021_03_29_04A22/2021	EPI_ISL_1471688	Pandemic Response Lab - NYC	Pandemic Response Lab, R&D	Henry Lee et al
USA/NY-PRL-2021_03_29_04A23/2021	EPI_ISL_1471735	Pandemic Response Lab - NYC	Pandemic Response Lab, R&D	Henry Lee et al
USA/NY-PRL-2021_03_29_04B04/2021	EPI_ISL_1471721	Pandemic Response Lab - NYC	Pandemic Response Lab, R&D	Henry Lee et al
USA/NY-PRL-2021_03_29_04B05/2021	EPI_ISL_1471720	Pandemic Response Lab - NYC	Pandemic Response Lab, R&D	Henry Lee et al
USA/NY-PRL-2021_03_29_04B08/2021	EPI_ISL_1471616	Pandemic Response Lab - NYC	Pandemic Response Lab, R&D	Henry Lee et al
USA/NY-PRL-2021_03_29_04B10/2021	EPI_ISL_1471578	Pandemic Response Lab - NYC	Pandemic Response Lab, R&D	Henry Lee et al
USA/NY-PRL-2021_03_29_04B13/2021	EPI_ISL_1471560	Pandemic Response Lab - NYC	Pandemic Response Lab, R&D	Henry Lee et al
USA/NY-PRL-2021_03_29_04B14/2021	EPI_ISL_1471715	Pandemic Response Lab - NYC	Pandemic Response Lab, R&D	Henry Lee et al
USA/NY-PRL-2021_03_29_04B15/2021	EPI_ISL_1471848	Pandemic Response Lab - NYC	Pandemic Response Lab, R&D	Henry Lee et al
USA/NY-PRL-2021_03_29_04B16/2021	EPI_ISL_1471528	Pandemic Response Lab - NYC	Pandemic Response Lab, R&D	Henry Lee et al
USA/NY-PRL-2021_03_29_04B17/2021	EPI_ISL_1471458	Pandemic Response Lab - NYC	Pandemic Response Lab, R&D	Henry Lee et al
USA/NY-PRL-2021_03_29_04B18/2021	EPI_ISL_1471740	Pandemic Response Lab - NYC	Pandemic Response Lab, R&D	Henry Lee et al
USA/NY-PRL-2021_03_29_04B19/2021	EPI_ISL_1471704	Pandemic Response Lab - NYC	Pandemic Response Lab, R&D	Henry Lee et al
USA/NY-PRL-2021_03_29_04B20/2021	EPI_ISL_1471710	Pandemic Response Lab - NYC	Pandemic Response Lab, R&D	Henry Lee et al
USA/NY-PRL-2021_03_29_04B22/2021	EPI_ISL_1471469	Pandemic Response Lab - NYC	Pandemic Response Lab, R&D	Henry Lee et al
USA/NY-PRL-2021_03_29_04B24/2021	EPI_ISL_1471658	Pandemic Response Lab - NYC	Pandemic Response Lab, R&D	Henry Lee et al
USA/NY-PRL-2021_03_29_04C05/2021	EPI_ISL_1471687	Pandemic Response Lab - NYC	Pandemic Response Lab, R&D	Henry Lee et al
USA/NY-PRL-2021_03_29_04C07/2021	EPI_ISL_1471769	Pandemic Response Lab - NYC	Pandemic Response Lab, R&D	Henry Lee et al
USA/NY-PRL-2021_03_29_04C08/2021	EPI_ISL_1471719	Pandemic Response Lab - NYC	Pandemic Response Lab, R&D	Henry Lee et al
USA/NY-PRL-2021_03_29_04C14/2021	EPI_ISL_1471670	Pandemic Response Lab - NYC	Pandemic Response Lab, R&D	Henry Lee et al
USA/NY-PRL-2021_03_29_04C18/2021	EPI_ISL_1471484	Pandemic Response Lab - NYC	Pandemic Response Lab, R&D	Henry Lee et al
USA/NY-PRL-2021_03_29_04C19/2021	EPI_ISL_1471651	Pandemic Response Lab - NYC	Pandemic Response Lab, R&D	Henry Lee et al
USA/NY-PRL-2021_03_29_04C20/2021	EPI_ISL_1471677	Pandemic Response Lab - NYC	Pandemic Response Lab, R&D	Henry Lee et al
USA/NY-PRL-2021_03_29_04C21/2021	EPI_ISL_1471474	Pandemic Response Lab - NYC	Pandemic Response Lab, R&D	Henry Lee et al
USA/NY-PRL-2021_03_29_04C22/2021	EPI_ISL_1471790	Pandemic Response Lab - NYC	Pandemic Response Lab, R&D	Henry Lee et al
USA/NY-PRL-2021_03_29_04D05/2021	EPI_ISL_1471821	Pandemic Response Lab - NYC	Pandemic Response Lab, R&D	Henry Lee et al
USA/NY-PRL-2021_03_29_04D06/2021	EPI_ISL_1471785	Pandemic Response Lab - NYC	Pandemic Response Lab, R&D	Henry Lee et al
USA/NY-PRL-2021_03_29_04D10/2021	EPI_ISL_1471597	Pandemic Response Lab - NYC	Pandemic Response Lab, R&D	Henry Lee et al
USA/NY-PRL-2021_03_29_04D12/2021	EPI_ISL_1471544	Pandemic Response Lab - NYC	Pandemic Response Lab, R&D	Henry Lee et al
USA/NY-PRL-2021_03_29_04D17/2021	EPI_ISL_1471706	Pandemic Response Lab - NYC	Pandemic Response Lab, R&D	Henry Lee et al
USA/NY-PRL-2021_03_29_04D19/2021	EPI_ISL_1471732	Pandemic Response Lab - NYC	Pandemic Response Lab, R&D	Henry Lee et al
USA/NY-PRL-2021_03_29_04D22/2021	EPI_ISL_1471725	Pandemic Response Lab - NYC	Pandemic Response Lab, R&D	Henry Lee et al
USA/NY-PRL-2021_03_29_04D23/2021	EPI_ISL_1471792	Pandemic Response Lab - NYC	Pandemic Response Lab, R&D	Henry Lee et al
USA/NY-PRL-2021_03_29_04D24/2021	EPI_ISL_1471669	Pandemic Response Lab - NYC	Pandemic Response Lab, R&D	Henry Lee et al
USA/NY-PRL-2021_03_29_04E01/2021	EPI_ISL_1471830	Pandemic Response Lab - NYC	Pandemic Response Lab, R&D	Henry Lee et al
USA/NY-PRL-2021_03_29_04E07/2021	EPI_ISL_1471822	Pandemic Response Lab - NYC	Pandemic Response Lab, R&D	Henry Lee et al
USA/NY-PRL-2021_03_29_04E08/2021	EPI_ISL_1471568	Pandemic Response Lab - NYC	Pandemic Response Lab, R&D	Henry Lee et al
USA/NY-PRL-2021_03_29_04E10/2021	EPI_ISL_1471778	Pandemic Response Lab - NYC	Pandemic Response Lab, R&D	Henry Lee et al
USA/NY-PRL-2021_03_29_04E13/2021	EPI_ISL_1471633	Pandemic Response Lab - NYC	Pandemic Response Lab, R&D	Henry Lee et al
USA/NY-PRL-2021_03_29_04E14/2021	EPI_ISL_1471842	Pandemic Response Lab - NYC	Pandemic Response Lab, R&D	Henry Lee et al
USA/NY-PRL-2021_03_29_04E15/2021	EPI_ISL_1471464	Pandemic Response Lab - NYC	Pandemic Response Lab, R&D	Henry Lee et al
USA/NY-PRL-2021_03_29_04E18/2021	EPI_ISL_1471558	Pandemic Response Lab - NYC	Pandemic Response Lab, R&D	Henry Lee et al
USA/NY-PRL-2021_03_29_04E19/2021	EPI_ISL_1471545	Pandemic Response Lab - NYC	Pandemic Response Lab, R&D	Henry Lee et al
USA/NY-PRL-2021_03_29_04E22/2021	EPI_ISL_1471590	Pandemic Response Lab - NYC	Pandemic Response Lab, R&D	Henry Lee et al
USA/NY-PRL-2021_03_29_04E23/2021	EPI_ISL_1471611	Pandemic Response Lab - NYC	Pandemic Response Lab, R&D	Henry Lee et al
USA/NY-PRL-2021_03_29_04F01/2021	EPI_ISL_1471757	Pandemic Response Lab - NYC	Pandemic Response Lab, R&D	Henry Lee et al
USA/NY-PRL-2021_03_29_04F02/2021	EPI_ISL_1471476	Pandemic Response Lab - NYC	Pandemic Response Lab, R&D	Henry Lee et al
USA/NY-PRL-2021_03_29_04F04/2021	EPI_ISL_1471519	Pandemic Response Lab - NYC	Pandemic Response Lab, R&D	Henry Lee et al
USA/NY-PRL-2021_03_29_04F05/2021	EPI_ISL_1471726	Pandemic Response Lab - NYC	Pandemic Response Lab, R&D	Henry Lee et al
USA/NY-PRL-2021_03_29_04F06/2021	EPI_ISL_1471463	Pandemic Response Lab - NYC	Pandemic Response Lab, R&D	Henry Lee et al
USA/NY-PRL-2021_03_29_04F07/2021	EPI_ISL_1471844	Pandemic Response Lab - NYC	Pandemic Response Lab, R&D	Henry Lee et al
USA/NY-PRL-2021_03_29_04F13/2021	EPI_ISL_1471481	Pandemic Response Lab - NYC	Pandemic Response Lab, R&D	Henry Lee et al
USA/NY-PRL-2021_03_29_04F14/2021	EPI_ISL_1471823	Pandemic Response Lab - NYC	Pandemic Response Lab, R&D	Henry Lee et al
USA/NY-PRL-2021_03_29_04F15/2021	EPI_ISL_1471525	Pandemic Response Lab - NYC	Pandemic Response Lab, R&D	Henry Lee et al
USA/NY-PRL-2021_03_29_04F20/2021	EPI_ISL_1471605	Pandemic Response Lab - NYC	Pandemic Response Lab, R&D	Henry Lee et al
USA/NY-PRL-2021_03_29_04F22/2021	EPI_ISL_1471723	Pandemic Response Lab - NYC	Pandemic Response Lab, R&D	Henry Lee et al
USA/NY-PRL-2021_03_29_04G01/2021	EPI_ISL_1471485	Pandemic Response Lab - NYC	Pandemic Response Lab, R&D	Henry Lee et al
USA/NY-PRL-2021_03_29_04G02/2021	EPI_ISL_1471496	Pandemic Response Lab - NYC	Pandemic Response Lab, R&D	Henry Lee et al
USA/NY-PRL-2021_03_29_04G07/2021	EPI_ISL_1471621	Pandemic Response Lab - NYC	Pandemic Response Lab, R&D	Henry Lee et al
USA/NY-PRL-2021_03_29_04G08/2021	EPI_ISL_1471738	Pandemic Response Lab - NYC	Pandemic Response Lab, R&D	Henry Lee et al
USA/NY-PRL-2021_03_29_04G10/2021	EPI_ISL_1471753	Pandemic Response Lab - NYC	Pandemic Response Lab, R&D	Henry Lee et al
USA/NY-PRL-2021_03_29_04G12/2021	EPI_ISL_1471638	Pandemic Response Lab - NYC	Pandemic Response Lab, R&D	Henry Lee et al
USA/NY-PRL-2021_03_29_04G15/2021	EPI_ISL_1471583	Pandemic Response Lab - NYC	Pandemic Response Lab, R&D	Henry Lee et al
USA/NY-PRL-2021_03_29_04G16/2021	EPI_ISL_1471745	Pandemic Response Lab - NYC	Pandemic Response Lab, R&D	Henry Lee et al
USA/NY-PRL-2021_03_29_04G21/2021	EPI_ISL_1471612	Pandemic Response Lab - NYC	Pandemic Response Lab, R&D	Henry Lee et al
USA/NY-PRL-2021_03_29_04G22/2021	EPI_ISL_1471575	Pandemic Response Lab - NYC	Pandemic Response Lab, R&D	Henry Lee et al
USA/NY-PRL-2021_03_29_04H01/2021	EPI_ISL_1471693	Pandemic Response Lab - NYC	Pandemic Response Lab, R&D	Henry Lee et al
USA/NY-PRL-2021_03_29_04H04/2021	EPI_ISL_1471537	Pandemic Response Lab - NYC	Pandemic Response Lab, R&D	Henry Lee et al
USA/NY-PRL-2021_03_29_04H07/2021	EPI_ISL_1471832	Pandemic Response Lab - NYC	Pandemic Response Lab, R&D	Henry Lee et al
USA/NY-PRL-2021_03_29_04H13/2021	EPI_ISL_1471817	Pandemic Response Lab - NYC	Pandemic Response Lab, R&D	Henry Lee et al
USA/NY-PRL-2021_03_29_04H14/2021	EPI_ISL_1471510	Pandemic Response Lab - NYC	Pandemic Response Lab, R&D	Henry Lee et al
USA/NY-PRL-2021_03_29_04H15/2021	EPI_ISL_1471800	Pandemic Response Lab - NYC	Pandemic Response Lab, R&D	Henry Lee et al
USA/NY-PRL-2021_03_29_04H16/2021	EPI_ISL_1471499	Pandemic Response Lab - NYC	Pandemic Response Lab, R&D	Henry Lee et al
USA/NY-PRL-2021_03_29_04H17/2021	EPI_ISL_1471767	Pandemic Response Lab - NYC	Pandemic Response Lab, R&D	Henry Lee et al
USA/NY-PRL-2021_03_29_04H18/2021	EPI_ISL_1471660	Pandemic Response Lab - NYC	Pandemic Response Lab, R&D	Henry Lee et al
USA/NY-PRL-2021_03_29_04H19/2021	EPI_ISL_1471594	Pandemic Response Lab - NYC	Pandemic Response Lab, R&D	Henry Lee et al
USA/NY-PRL-2021_03_29_04H20/2021	EPI_ISL_1471642	Pandemic Response Lab - NYC	Pandemic Response Lab, R&D	Henry Lee et al
USA/NY-PRL-2021_03_29_04H21/2021	EPI_ISL_1471804	Pandemic Response Lab - NYC	Pandemic Response Lab, R&D	Henry Lee et al
USA/NY-PRL-2021_03_29_04H23/2021	EPI_ISL_1471609	Pandemic Response Lab - NYC	Pandemic Response Lab, R&D	Henry Lee et al
USA/NY-PRL-2021_03_29_04I03/2021	EPI_ISL_1471542	Pandemic Response Lab - NYC	Pandemic Response Lab, R&D	Henry Lee et al
USA/NY-PRL-2021_03_29_04I04/2021	EPI_ISL_1471775	Pandemic Response Lab - NYC	Pandemic Response Lab, R&D	Henry Lee et al
USA/NY-PRL-2021_03_29_04I05/2021	EPI_ISL_1471480	Pandemic Response Lab - NYC	Pandemic Response Lab, R&D	Henry Lee et al
USA/NY-PRL-2021_03_29_04I06/2021	EPI_ISL_1471573	Pandemic Response Lab - NYC	Pandemic Response Lab, R&D	Henry Lee et al
USA/NY-PRL-2021_03_29_04I08/2021	EPI_ISL_1471569	Pandemic Response Lab - NYC	Pandemic Response Lab, R&D	Henry Lee et al
USA/NY-PRL-2021_03_29_04I12/2021	EPI_ISL_1471665	Pandemic Response Lab - NYC	Pandemic Response Lab, R&D	Henry Lee et al
USA/NY-PRL-2021_03_29_04I13/2021	EPI_ISL_1471805	Pandemic Response Lab - NYC	Pandemic Response Lab, R&D	Henry Lee et al
USA/NY-PRL-2021_03_29_04I16/2021	EPI_ISL_1471711	Pandemic Response Lab - NYC	Pandemic Response Lab, R&D	Henry Lee et al
USA/NY-PRL-2021_03_29_04I19/2021	EPI_ISL_1471520	Pandemic Response Lab - NYC	Pandemic Response Lab, R&D	Henry Lee et al
USA/NY-PRL-2021_03_29_04I23/2021	EPI_ISL_1471646	Pandemic Response Lab - NYC	Pandemic Response Lab, R&D	Henry Lee et al
USA/NY-PRL-2021_03_29_04I24/2021	EPI_ISL_1471679	Pandemic Response Lab - NYC	Pandemic Response Lab, R&D	Henry Lee et al
USA/NY-PRL-2021_03_29_04J01/2021	EPI_ISL_1471650	Pandemic Response Lab - NYC	Pandemic Response Lab, R&D	Henry Lee et al
USA/NY-PRL-2021_03_29_04J03/2021	EPI_ISL_1471488	Pandemic Response Lab - NYC	Pandemic Response Lab, R&D	Henry Lee et al
USA/NY-PRL-2021_03_29_04J04/2021	EPI_ISL_1471450	Pandemic Response Lab - NYC	Pandemic Response Lab, R&D	Henry Lee et al
USA/NY-PRL-2021_03_29_04J05/2021	EPI_ISL_1471524	Pandemic Response Lab - NYC	Pandemic Response Lab, R&D	Henry Lee et al
USA/NY-PRL-2021_03_29_04J06/2021	EPI_ISL_1471701	Pandemic Response Lab - NYC	Pandemic Response Lab, R&D	Henry Lee et al
USA/NY-PRL-2021_03_29_04J09/2021	EPI_ISL_1471581	Pandemic Response Lab - NYC	Pandemic Response Lab, R&D	Henry Lee et al
USA/NY-PRL-2021_03_29_04J10/2021	EPI_ISL_1471837	Pandemic Response Lab - NYC	Pandemic Response Lab, R&D	Henry Lee et al
USA/NY-PRL-2021_03_29_04J11/2021	EPI_ISL_1471776	Pandemic Response Lab - NYC	Pandemic Response Lab, R&D	Henry Lee et al
USA/NY-PRL-2021_03_29_04J12/2021	EPI_ISL_1471784	Pandemic Response Lab - NYC	Pandemic Response Lab, R&D	Henry Lee et al
USA/NY-PRL-2021_03_29_04J15/2021	EPI_ISL_1471454	Pandemic Response Lab - NYC	Pandemic Response Lab, R&D	Henry Lee et al
USA/NY-PRL-2021_03_29_04J17/2021	EPI_ISL_1471764	Pandemic Response Lab - NYC	Pandemic Response Lab, R&D	Henry Lee et al
USA/NY-PRL-2021_03_29_04J18/2021	EPI_ISL_1471640	Pandemic Response Lab - NYC	Pandemic Response Lab, R&D	Henry Lee et al
USA/NY-PRL-2021_03_29_04J19/2021	EPI_ISL_1471495	Pandemic Response Lab - NYC	Pandemic Response Lab, R&D	Henry Lee et al
USA/NY-PRL-2021_03_29_04J21/2021	EPI_ISL_1471849	Pandemic Response Lab - NYC	Pandemic Response Lab, R&D	Henry Lee et al
USA/NY-PRL-2021_03_29_04J22/2021	EPI_ISL_1471501	Pandemic Response Lab - NYC	Pandemic Response Lab, R&D	Henry Lee et al
USA/NY-PRL-2021_03_29_04J24/2021	EPI_ISL_1471846	Pandemic Response Lab - NYC	Pandemic Response Lab, R&D	Henry Lee et al
USA/NY-PRL-2021_03_29_04K03/2021	EPI_ISL_1471535	Pandemic Response Lab - NYC	Pandemic Response Lab, R&D	Henry Lee et al
USA/NY-PRL-2021_03_29_04K04/2021	EPI_ISL_1471742	Pandemic Response Lab - NYC	Pandemic Response Lab, R&D	Henry Lee et al
USA/NY-PRL-2021_03_29_04K07/2021	EPI_ISL_1471563	Pandemic Response Lab - NYC	Pandemic Response Lab, R&D	Henry Lee et al
USA/NY-PRL-2021_03_29_04K13/2021	EPI_ISL_1471766	Pandemic Response Lab - NYC	Pandemic Response Lab, R&D	Henry Lee et al
USA/NY-PRL-2021_03_29_04K14/2021	EPI_ISL_1471552	Pandemic Response Lab - NYC	Pandemic Response Lab, R&D	Henry Lee et al
USA/NY-PRL-2021_03_29_04K15/2021	EPI_ISL_1471806	Pandemic Response Lab - NYC	Pandemic Response Lab, R&D	Henry Lee et al
USA/NY-PRL-2021_03_29_04K17/2021	EPI_ISL_1471564	Pandemic Response Lab - NYC	Pandemic Response Lab, R&D	Henry Lee et al
USA/NY-PRL-2021_03_29_04K19/2021	EPI_ISL_1471680	Pandemic Response Lab - NYC	Pandemic Response Lab, R&D	Henry Lee et al
USA/NY-PRL-2021_03_29_04K20/2021	EPI_ISL_1471477	Pandemic Response Lab - NYC	Pandemic Response Lab, R&D	Henry Lee et al
USA/NY-PRL-2021_03_29_04K21/2021	EPI_ISL_1471791	Pandemic Response Lab - NYC	Pandemic Response Lab, R&D	Henry Lee et al
USA/NY-PRL-2021_03_29_04K22/2021	EPI_ISL_1471689	Pandemic Response Lab - NYC	Pandemic Response Lab, R&D	Henry Lee et al
USA/NY-PRL-2021_03_29_04K24/2021	EPI_ISL_1471768	Pandemic Response Lab - NYC	Pandemic Response Lab, R&D	Henry Lee et al
USA/NY-PRL-2021_03_29_04L01/2021	EPI_ISL_1471582	Pandemic Response Lab - NYC	Pandemic Response Lab, R&D	Henry Lee et al
USA/NY-PRL-2021_03_29_04L02/2021	EPI_ISL_1471851	Pandemic Response Lab - NYC	Pandemic Response Lab, R&D	Henry Lee et al
USA/NY-PRL-2021_03_29_04L03/2021	EPI_ISL_1471840	Pandemic Response Lab - NYC	Pandemic Response Lab, R&D	Henry Lee et al
USA/NY-PRL-2021_03_29_04L04/2021	EPI_ISL_1471724	Pandemic Response Lab - NYC	Pandemic Response Lab, R&D	Henry Lee et al
USA/NY-PRL-2021_03_29_04L05/2021	EPI_ISL_1471543	Pandemic Response Lab - NYC	Pandemic Response Lab, R&D	Henry Lee et al
USA/NY-PRL-2021_03_29_04L07/2021	EPI_ISL_1471615	Pandemic Response Lab - NYC	Pandemic Response Lab, R&D	Henry Lee et al
USA/NY-PRL-2021_03_29_04L08/2021	EPI_ISL_1471639	Pandemic Response Lab - NYC	Pandemic Response Lab, R&D	Henry Lee et al
USA/NY-PRL-2021_03_29_04L13/2021	EPI_ISL_1471676	Pandemic Response Lab - NYC	Pandemic Response Lab, R&D	Henry Lee et al
USA/NY-PRL-2021_03_29_04L18/2021	EPI_ISL_1471829	Pandemic Response Lab - NYC	Pandemic Response Lab, R&D	Henry Lee et al
USA/NY-PRL-2021_03_29_04L20/2021	EPI_ISL_1471482	Pandemic Response Lab - NYC	Pandemic Response Lab, R&D	Henry Lee et al
USA/NY-PRL-2021_03_29_04L22/2021	EPI_ISL_1471750	Pandemic Response Lab - NYC	Pandemic Response Lab, R&D	Henry Lee et al
USA/NY-PRL-2021_03_29_04L24/2021	EPI_ISL_1471522	Pandemic Response Lab - NYC	Pandemic Response Lab, R&D	Henry Lee et al
USA/NY-PRL-2021_03_29_04M01/2021	EPI_ISL_1471550	Pandemic Response Lab - NYC	Pandemic Response Lab, R&D	Henry Lee et al
USA/NY-PRL-2021_03_29_04M02/2021	EPI_ISL_1471685	Pandemic Response Lab - NYC	Pandemic Response Lab, R&D	Henry Lee et al
USA/NY-PRL-2021_03_29_04M03/2021	EPI_ISL_1471502	Pandemic Response Lab - NYC	Pandemic Response Lab, R&D	Henry Lee et al
USA/NY-PRL-2021_03_29_04M09/2021	EPI_ISL_1471505	Pandemic Response Lab - NYC	Pandemic Response Lab, R&D	Henry Lee et al
USA/NY-PRL-2021_03_29_04M11/2021	EPI_ISL_1471618	Pandemic Response Lab - NYC	Pandemic Response Lab, R&D	Henry Lee et al
USA/NY-PRL-2021_03_29_04M12/2021	EPI_ISL_1471743	Pandemic Response Lab - NYC	Pandemic Response Lab, R&D	Henry Lee et al
USA/NY-PRL-2021_03_29_04M13/2021	EPI_ISL_1471654	Pandemic Response Lab - NYC	Pandemic Response Lab, R&D	Henry Lee et al
USA/NY-PRL-2021_03_29_04M15/2021	EPI_ISL_1471566	Pandemic Response Lab - NYC	Pandemic Response Lab, R&D	Henry Lee et al
USA/NY-PRL-2021_03_29_04M16/2021	EPI_ISL_1471602	Pandemic Response Lab - NYC	Pandemic Response Lab, R&D	Henry Lee et al
USA/NY-PRL-2021_03_29_04M17/2021	EPI_ISL_1471637	Pandemic Response Lab - NYC	Pandemic Response Lab, R&D	Henry Lee et al
USA/NY-PRL-2021_03_29_04M18/2021	EPI_ISL_1471684	Pandemic Response Lab - NYC	Pandemic Response Lab, R&D	Henry Lee et al
USA/NY-PRL-2021_03_29_04M19/2021	EPI_ISL_1471803	Pandemic Response Lab - NYC	Pandemic Response Lab, R&D	Henry Lee et al
USA/NY-PRL-2021_03_29_04M20/2021	EPI_ISL_1471674	Pandemic Response Lab - NYC	Pandemic Response Lab, R&D	Henry Lee et al
USA/NY-PRL-2021_03_29_04M22/2021	EPI_ISL_1471534	Pandemic Response Lab - NYC	Pandemic Response Lab, R&D	Henry Lee et al
USA/NY-PRL-2021_03_29_04N02/2021	EPI_ISL_1471452	Pandemic Response Lab - NYC	Pandemic Response Lab, R&D	Henry Lee et al
USA/NY-PRL-2021_03_29_04N08/2021	EPI_ISL_1471737	Pandemic Response Lab - NYC	Pandemic Response Lab, R&D	Henry Lee et al
USA/NY-PRL-2021_03_29_04N09/2021	EPI_ISL_1471631	Pandemic Response Lab - NYC	Pandemic Response Lab, R&D	Henry Lee et al
USA/NY-PRL-2021_03_29_04N11/2021	EPI_ISL_1471820	Pandemic Response Lab - NYC	Pandemic Response Lab, R&D	Henry Lee et al
USA/NY-PRL-2021_03_29_04N12/2021	EPI_ISL_1471815	Pandemic Response Lab - NYC	Pandemic Response Lab, R&D	Henry Lee et al
USA/NY-PRL-2021_03_29_04N13/2021	EPI_ISL_1471783	Pandemic Response Lab - NYC	Pandemic Response Lab, R&D	Henry Lee et al
USA/NY-PRL-2021_03_29_04N14/2021	EPI_ISL_1471598	Pandemic Response Lab - NYC	Pandemic Response Lab, R&D	Henry Lee et al
USA/NY-PRL-2021_03_29_04N15/2021	EPI_ISL_1471554	Pandemic Response Lab - NYC	Pandemic Response Lab, R&D	Henry Lee et al
USA/NY-PRL-2021_03_29_04N16/2021	EPI_ISL_1471580	Pandemic Response Lab - NYC	Pandemic Response Lab, R&D	Henry Lee et al
USA/NY-PRL-2021_03_29_04N17/2021	EPI_ISL_1471759	Pandemic Response Lab - NYC	Pandemic Response Lab, R&D	Henry Lee et al
USA/NY-PRL-2021_03_29_04N18/2021	EPI_ISL_1471789	Pandemic Response Lab - NYC	Pandemic Response Lab, R&D	Henry Lee et al
USA/NY-PRL-2021_03_29_04N19/2021	EPI_ISL_1471643	Pandemic Response Lab - NYC	Pandemic Response Lab, R&D	Henry Lee et al
USA/NY-PRL-2021_03_29_04N21/2021	EPI_ISL_1471831	Pandemic Response Lab - NYC	Pandemic Response Lab, R&D	Henry Lee et al
USA/NY-PRL-2021_03_29_04N23/2021	EPI_ISL_1471479	Pandemic Response Lab - NYC	Pandemic Response Lab, R&D	Henry Lee et al
USA/NY-PRL-2021_03_29_04O03/2021	EPI_ISL_1471827	Pandemic Response Lab - NYC	Pandemic Response Lab, R&D	Henry Lee et al
USA/NY-PRL-2021_03_29_04O04/2021	EPI_ISL_1471483	Pandemic Response Lab - NYC	Pandemic Response Lab, R&D	Henry Lee et al
USA/NY-PRL-2021_03_29_04O05/2021	EPI_ISL_1471526	Pandemic Response Lab - NYC	Pandemic Response Lab, R&D	Henry Lee et al
USA/NY-PRL-2021_03_29_04O07/2021	EPI_ISL_1471486	Pandemic Response Lab - NYC	Pandemic Response Lab, R&D	Henry Lee et al
USA/NY-PRL-2021_03_29_04O08/2021	EPI_ISL_1471536	Pandemic Response Lab - NYC	Pandemic Response Lab, R&D	Henry Lee et al
USA/NY-PRL-2021_03_29_04O10/2021	EPI_ISL_1471649	Pandemic Response Lab - NYC	Pandemic Response Lab, R&D	Henry Lee et al
USA/NY-PRL-2021_03_29_04O12/2021	EPI_ISL_1471773	Pandemic Response Lab - NYC	Pandemic Response Lab, R&D	Henry Lee et al
USA/NY-PRL-2021_03_29_04O14/2021	EPI_ISL_1471799	Pandemic Response Lab - NYC	Pandemic Response Lab, R&D	Henry Lee et al
USA/NY-PRL-2021_03_29_04O17/2021	EPI_ISL_1471453	Pandemic Response Lab - NYC	Pandemic Response Lab, R&D	Henry Lee et al
USA/NY-PRL-2021_03_29_04O18/2021	EPI_ISL_1471694	Pandemic Response Lab - NYC	Pandemic Response Lab, R&D	Henry Lee et al
USA/NY-PRL-2021_03_29_04O19/2021	EPI_ISL_1471673	Pandemic Response Lab - NYC	Pandemic Response Lab, R&D	Henry Lee et al
USA/NY-PRL-2021_03_29_04O20/2021	EPI_ISL_1471508	Pandemic Response Lab - NYC	Pandemic Response Lab, R&D	Henry Lee et al
USA/NY-PRL-2021_03_29_04O21/2021	EPI_ISL_1471698	Pandemic Response Lab - NYC	Pandemic Response Lab, R&D	Henry Lee et al
USA/NY-PRL-2021_03_29_04O22/2021	EPI_ISL_1471718	Pandemic Response Lab - NYC	Pandemic Response Lab, R&D	Henry Lee et al
USA/NY-PRL-2021_03_29_04O24/2021	EPI_ISL_1471813	Pandemic Response Lab - NYC	Pandemic Response Lab, R&D	Henry Lee et al
USA/NY-PRL-2021_03_29_04P02/2021	EPI_ISL_1471818	Pandemic Response Lab - NYC	Pandemic Response Lab, R&D	Henry Lee et al
USA/NY-PRL-2021_03_29_04P03/2021	EPI_ISL_1471653	Pandemic Response Lab - NYC	Pandemic Response Lab, R&D	Henry Lee et al
USA/NY-PRL-2021_03_29_04P04/2021	EPI_ISL_1471521	Pandemic Response Lab - NYC	Pandemic Response Lab, R&D	Henry Lee et al
USA/NY-PRL-2021_03_29_04P05/2021	EPI_ISL_1471503	Pandemic Response Lab - NYC	Pandemic Response Lab, R&D	Henry Lee et al
USA/NY-PRL-2021_03_29_04P07/2021	EPI_ISL_1471591	Pandemic Response Lab - NYC	Pandemic Response Lab, R&D	Henry Lee et al
USA/NY-PRL-2021_03_29_04P09/2021	EPI_ISL_1471447	Pandemic Response Lab - NYC	Pandemic Response Lab, R&D	Henry Lee et al
USA/NY-PRL-2021_03_29_04P12/2021	EPI_ISL_1471648	Pandemic Response Lab - NYC	Pandemic Response Lab, R&D	Henry Lee et al
USA/NY-PRL-2021_03_29_04P16/2021	EPI_ISL_1471672	Pandemic Response Lab - NYC	Pandemic Response Lab, R&D	Henry Lee et al
USA/NY-PRL-2021_03_29_04P19/2021	EPI_ISL_1471457	Pandemic Response Lab - NYC	Pandemic Response Lab, R&D	Henry Lee et al
USA/NY-PRL-2021_03_29_04P20/2021	EPI_ISL_1471547	Pandemic Response Lab - NYC	Pandemic Response Lab, R&D	Henry Lee et al
USA/NY-PRL-2021_03_29_04P21/2021	EPI_ISL_1471468	Pandemic Response Lab - NYC	Pandemic Response Lab, R&D	Henry Lee et al
USA/NY-PRL-2021_03_29_04P23/2021	EPI_ISL_1471585	Pandemic Response Lab - NYC	Pandemic Response Lab, R&D	Henry Lee et al
USA/NY-PRL-2021_03_31_00A03/2021	EPI_ISL_1471553	Pandemic Response Lab - NYC	Pandemic Response Lab, R&D	Henry Lee et al
USA/NY-PRL-2021_03_31_00A04/2021	EPI_ISL_1471608	Pandemic Response Lab - NYC	Pandemic Response Lab, R&D	Henry Lee et al
USA/NY-PRL-2021_03_31_00A06/2021	EPI_ISL_1471466	Pandemic Response Lab - NYC	Pandemic Response Lab, R&D	Henry Lee et al
USA/NY-PRL-2021_03_31_00A08/2021	EPI_ISL_1471518	Pandemic Response Lab - NYC	Pandemic Response Lab, R&D	Henry Lee et al
USA/NY-PRL-2021_03_31_00A09/2021	EPI_ISL_1471853	Pandemic Response Lab - NYC	Pandemic Response Lab, R&D	Henry Lee et al
USA/NY-PRL-2021_03_31_00A10/2021	EPI_ISL_1471771	Pandemic Response Lab - NYC	Pandemic Response Lab, R&D	Henry Lee et al
USA/NY-PRL-2021_03_31_00A11/2021	EPI_ISL_1471449	Pandemic Response Lab - NYC	Pandemic Response Lab, R&D	Henry Lee et al
USA/NY-PRL-2021_03_31_00A12/2021	EPI_ISL_1471699	Pandemic Response Lab - NYC	Pandemic Response Lab, R&D	Henry Lee et al
USA/NY-PRL-2021_03_31_00A13/2021	EPI_ISL_1471599	Pandemic Response Lab - NYC	Pandemic Response Lab, R&D	Henry Lee et al
USA/NY-PRL-2021_03_31_00A15/2021	EPI_ISL_1471786	Pandemic Response Lab - NYC	Pandemic Response Lab, R&D	Henry Lee et al
USA/NY-PRL-2021_03_31_00A16/2021	EPI_ISL_1471739	Pandemic Response Lab - NYC	Pandemic Response Lab, R&D	Henry Lee et al
USA/NY-PRL-2021_03_31_00A18/2021	EPI_ISL_1471712	Pandemic Response Lab - NYC	Pandemic Response Lab, R&D	Henry Lee et al
USA/NY-PRL-2021_03_31_00A19/2021	EPI_ISL_1471788	Pandemic Response Lab - NYC	Pandemic Response Lab, R&D	Henry Lee et al
USA/NY-PRL-2021_03_31_00A21/2021	EPI_ISL_1471841	Pandemic Response Lab - NYC	Pandemic Response Lab, R&D	Henry Lee et al
USA/NY-PRL-2021_03_31_00A22/2021	EPI_ISL_1471527	Pandemic Response Lab - NYC	Pandemic Response Lab, R&D	Henry Lee et al
USA/NY-PRL-2021_03_31_00A23/2021	EPI_ISL_1471812	Pandemic Response Lab - NYC	Pandemic Response Lab, R&D	Henry Lee et al
USA/NY-PRL-2021_03_31_00A24/2021	EPI_ISL_1471634	Pandemic Response Lab - NYC	Pandemic Response Lab, R&D	Henry Lee et al
USA/NY-PRL-2021_03_31_00B01/2021	EPI_ISL_1471557	Pandemic Response Lab - NYC	Pandemic Response Lab, R&D	Henry Lee et al
USA/NY-PRL-2021_03_31_00B03/2021	EPI_ISL_1471584	Pandemic Response Lab - NYC	Pandemic Response Lab, R&D	Henry Lee et al
USA/NY-PRL-2021_03_31_00B06/2021	EPI_ISL_1471690	Pandemic Response Lab - NYC	Pandemic Response Lab, R&D	Henry Lee et al
USA/NY-PRL-2021_03_31_00B07/2021	EPI_ISL_1471728	Pandemic Response Lab - NYC	Pandemic Response Lab, R&D	Henry Lee et al
USA/NY-PRL-2021_03_31_00B08/2021	EPI_ISL_1471751	Pandemic Response Lab - NYC	Pandemic Response Lab, R&D	Henry Lee et al
USA/NY-PRL-2021_03_31_00B10/2021	EPI_ISL_1471774	Pandemic Response Lab - NYC	Pandemic Response Lab, R&D	Henry Lee et al
USA/NY-PRL-2021_03_31_00B11/2021	EPI_ISL_1471736	Pandemic Response Lab - NYC	Pandemic Response Lab, R&D	Henry Lee et al
USA/NY-PRL-2021_03_31_00B12/2021	EPI_ISL_1471498	Pandemic Response Lab - NYC	Pandemic Response Lab, R&D	Henry Lee et al
USA/NY-PRL-2021_03_31_00B14/2021	EPI_ISL_1471749	Pandemic Response Lab - NYC	Pandemic Response Lab, R&D	Henry Lee et al
USA/NY-PRL-2021_03_31_00B15/2021	EPI_ISL_1471708	Pandemic Response Lab - NYC	Pandemic Response Lab, R&D	Henry Lee et al
USA/NY-PRL-2021_03_31_00B16/2021	EPI_ISL_1471523	Pandemic Response Lab - NYC	Pandemic Response Lab, R&D	Henry Lee et al
USA/NY-PRL-2021_03_31_00B17/2021	EPI_ISL_1471491	Pandemic Response Lab - NYC	Pandemic Response Lab, R&D	Henry Lee et al
USA/NY-PRL-2021_03_31_00B23/2021	EPI_ISL_1471656	Pandemic Response Lab - NYC	Pandemic Response Lab, R&D	Henry Lee et al
USA/NY-PRL-2021_03_31_00B24/2021	EPI_ISL_1471516	Pandemic Response Lab - NYC	Pandemic Response Lab, R&D	Henry Lee et al
USA/NY-PRL-2021_03_31_00C01/2021	EPI_ISL_1471614	Pandemic Response Lab - NYC	Pandemic Response Lab, R&D	Henry Lee et al
USA/NY-PRL-2021_03_31_00C03/2021	EPI_ISL_1471506	Pandemic Response Lab - NYC	Pandemic Response Lab, R&D	Henry Lee et al
USA/NY-PRL-2021_03_31_00C05/2021	EPI_ISL_1471471	Pandemic Response Lab - NYC	Pandemic Response Lab, R&D	Henry Lee et al
USA/NY-PRL-2021_03_31_00C08/2021	EPI_ISL_1471754	Pandemic Response Lab - NYC	Pandemic Response Lab, R&D	Henry Lee et al
USA/NY-PRL-2021_03_31_00C09/2021	EPI_ISL_1471772	Pandemic Response Lab - NYC	Pandemic Response Lab, R&D	Henry Lee et al
USA/NY-PRL-2021_03_31_00C10/2021	EPI_ISL_1471811	Pandemic Response Lab - NYC	Pandemic Response Lab, R&D	Henry Lee et al
USA/NY-PRL-2021_03_31_00C11/2021	EPI_ISL_1471729	Pandemic Response Lab - NYC	Pandemic Response Lab, R&D	Henry Lee et al
USA/NY-PRL-2021_03_31_00C13/2021	EPI_ISL_1471801	Pandemic Response Lab - NYC	Pandemic Response Lab, R&D	Henry Lee et al
USA/NY-PRL-2021_03_31_00C14/2021	EPI_ISL_1471530	Pandemic Response Lab - NYC	Pandemic Response Lab, R&D	Henry Lee et al
USA/NY-PRL-2021_03_31_00C15/2021	EPI_ISL_1471551	Pandemic Response Lab - NYC	Pandemic Response Lab, R&D	Henry Lee et al
USA/NY-PRL-2021_03_31_00C16/2021	EPI_ISL_1471473	Pandemic Response Lab - NYC	Pandemic Response Lab, R&D	Henry Lee et al
USA/NY-PRL-2021_03_31_00C17/2021	EPI_ISL_1471795	Pandemic Response Lab - NYC	Pandemic Response Lab, R&D	Henry Lee et al
USA/NY-PRL-2021_03_31_00C21/2021	EPI_ISL_1471681	Pandemic Response Lab - NYC	Pandemic Response Lab, R&D	Henry Lee et al
USA/NY-PRL-2021_03_31_00C22/2021	EPI_ISL_1471734	Pandemic Response Lab - NYC	Pandemic Response Lab, R&D	Henry Lee et al
USA/NY-PRL-2021_03_31_00C23/2021	EPI_ISL_1471629	Pandemic Response Lab - NYC	Pandemic Response Lab, R&D	Henry Lee et al
USA/NY-PRL-2021_03_31_00C24/2021	EPI_ISL_1471762	Pandemic Response Lab - NYC	Pandemic Response Lab, R&D	Henry Lee et al
USA/NY-PRL-2021_03_31_00D01/2021	EPI_ISL_1471467	Pandemic Response Lab - NYC	Pandemic Response Lab, R&D	Henry Lee et al
USA/NY-PRL-2021_03_31_00D02/2021	EPI_ISL_1471756	Pandemic Response Lab - NYC	Pandemic Response Lab, R&D	Henry Lee et al
USA/NY-PRL-2021_03_31_00D03/2021	EPI_ISL_1471586	Pandemic Response Lab - NYC	Pandemic Response Lab, R&D	Henry Lee et al
USA/NY-PRL-2021_03_31_00D04/2021	EPI_ISL_1471623	Pandemic Response Lab - NYC	Pandemic Response Lab, R&D	Henry Lee et al
USA/NY-PRL-2021_03_31_00D07/2021	EPI_ISL_1471513	Pandemic Response Lab - NYC	Pandemic Response Lab, R&D	Henry Lee et al
USA/NY-PRL-2021_03_31_00D09/2021	EPI_ISL_1471854	Pandemic Response Lab - NYC	Pandemic Response Lab, R&D	Henry Lee et al
USA/NY-PRL-2021_03_31_00D12/2021	EPI_ISL_1471588	Pandemic Response Lab - NYC	Pandemic Response Lab, R&D	Henry Lee et al
USA/NY-PRL-2021_03_31_00D13/2021	EPI_ISL_1471636	Pandemic Response Lab - NYC	Pandemic Response Lab, R&D	Henry Lee et al
USA/NY-PRL-2021_03_31_00D16/2021	EPI_ISL_1471717	Pandemic Response Lab - NYC	Pandemic Response Lab, R&D	Henry Lee et al
USA/NY-PRL-2021_03_31_00D17/2021	EPI_ISL_1471659	Pandemic Response Lab - NYC	Pandemic Response Lab, R&D	Henry Lee et al
USA/NY-PRL-2021_03_31_00D19/2021	EPI_ISL_1471819	Pandemic Response Lab - NYC	Pandemic Response Lab, R&D	Henry Lee et al
USA/NY-PRL-2021_03_31_00D21/2021	EPI_ISL_1471834	Pandemic Response Lab - NYC	Pandemic Response Lab, R&D	Henry Lee et al
USA/NY-PRL-2021_03_31_00D22/2021	EPI_ISL_1471606	Pandemic Response Lab - NYC	Pandemic Response Lab, R&D	Henry Lee et al
USA/NY-PRL-2021_03_31_00D23/2021	EPI_ISL_1471671	Pandemic Response Lab - NYC	Pandemic Response Lab, R&D	Henry Lee et al
USA/NY-PRL-2021_03_31_00D24/2021	EPI_ISL_1471561	Pandemic Response Lab - NYC	Pandemic Response Lab, R&D	Henry Lee et al
USA/NY-PRL-2021_03_31_00E01/2021	EPI_ISL_1471703	Pandemic Response Lab - NYC	Pandemic Response Lab, R&D	Henry Lee et al
USA/NY-PRL-2021_03_31_00E02/2021	EPI_ISL_1471465	Pandemic Response Lab - NYC	Pandemic Response Lab, R&D	Henry Lee et al
USA/NY-PRL-2021_03_31_00E04/2021	EPI_ISL_1471825	Pandemic Response Lab - NYC	Pandemic Response Lab, R&D	Henry Lee et al
USA/NY-PRL-2021_03_31_00E07/2021	EPI_ISL_1471627	Pandemic Response Lab - NYC	Pandemic Response Lab, R&D	Henry Lee et al
USA/NY-PRL-2021_03_31_00E08/2021	EPI_ISL_1471816	Pandemic Response Lab - NYC	Pandemic Response Lab, R&D	Henry Lee et al
USA/NY-PRL-2021_03_31_00E09/2021	EPI_ISL_1471574	Pandemic Response Lab - NYC	Pandemic Response Lab, R&D	Henry Lee et al
USA/NY-PRL-2021_03_31_00E10/2021	EPI_ISL_1471713	Pandemic Response Lab - NYC	Pandemic Response Lab, R&D	Henry Lee et al
USA/NY-PRL-2021_03_31_00E11/2021	EPI_ISL_1471610	Pandemic Response Lab - NYC	Pandemic Response Lab, R&D	Henry Lee et al
USA/NY-PRL-2021_03_31_00E12/2021	EPI_ISL_1471781	Pandemic Response Lab - NYC	Pandemic Response Lab, R&D	Henry Lee et al
USA/NY-PRL-2021_03_31_00E14/2021	EPI_ISL_1471489	Pandemic Response Lab - NYC	Pandemic Response Lab, R&D	Henry Lee et al
USA/NY-PRL-2021_03_31_00E19/2021	EPI_ISL_1471548	Pandemic Response Lab - NYC	Pandemic Response Lab, R&D	Henry Lee et al
USA/NY-PRL-2021_03_31_00E20/2021	EPI_ISL_1471555	Pandemic Response Lab - NYC	Pandemic Response Lab, R&D	Henry Lee et al
USA/NY-PRL-2021_03_31_00E21/2021	EPI_ISL_1471652	Pandemic Response Lab - NYC	Pandemic Response Lab, R&D	Henry Lee et al
USA/NY-PRL-2021_03_31_00E23/2021	EPI_ISL_1471487	Pandemic Response Lab - NYC	Pandemic Response Lab, R&D	Henry Lee et al
USA/NY-PRL-2021_03_31_00E24/2021	EPI_ISL_1471604	Pandemic Response Lab - NYC	Pandemic Response Lab, R&D	Henry Lee et al
USA/NY-PRL-2021_03_31_00F01/2021	EPI_ISL_1471847	Pandemic Response Lab - NYC	Pandemic Response Lab, R&D	Henry Lee et al
USA/NY-PRL-2021_03_31_00F02/2021	EPI_ISL_1471494	Pandemic Response Lab - NYC	Pandemic Response Lab, R&D	Henry Lee et al
USA/NY-PRL-2021_03_31_00F03/2021	EPI_ISL_1471765	Pandemic Response Lab - NYC	Pandemic Response Lab, R&D	Henry Lee et al
USA/NY-PRL-2021_03_31_00F04/2021	EPI_ISL_1471780	Pandemic Response Lab - NYC	Pandemic Response Lab, R&D	Henry Lee et al
USA/NY-PRL-2021_03_31_00F05/2021	EPI_ISL_1471617	Pandemic Response Lab - NYC	Pandemic Response Lab, R&D	Henry Lee et al
USA/NY-PRL-2021_03_31_00F07/2021	EPI_ISL_1471686	Pandemic Response Lab - NYC	Pandemic Response Lab, R&D	Henry Lee et al
USA/NY-PRL-2021_03_31_00F08/2021	EPI_ISL_1471796	Pandemic Response Lab - NYC	Pandemic Response Lab, R&D	Henry Lee et al
USA/NY-PRL-2021_03_31_00F11/2021	EPI_ISL_1471645	Pandemic Response Lab - NYC	Pandemic Response Lab, R&D	Henry Lee et al
USA/NY-PRL-2021_03_31_00F12/2021	EPI_ISL_1471666	Pandemic Response Lab - NYC	Pandemic Response Lab, R&D	Henry Lee et al
USA/NY-PRL-2021_03_31_00F14/2021	EPI_ISL_1471810	Pandemic Response Lab - NYC	Pandemic Response Lab, R&D	Henry Lee et al
USA/NY-PRL-2021_03_31_00F15/2021	EPI_ISL_1471635	Pandemic Response Lab - NYC	Pandemic Response Lab, R&D	Henry Lee et al
USA/NY-PRL-2021_03_31_00F16/2021	EPI_ISL_1471587	Pandemic Response Lab - NYC	Pandemic Response Lab, R&D	Henry Lee et al
USA/NY-PRL-2021_03_31_00F17/2021	EPI_ISL_1471592	Pandemic Response Lab - NYC	Pandemic Response Lab, R&D	Henry Lee et al
USA/NY-PRL-2021_03_31_00F18/2021	EPI_ISL_1471807	Pandemic Response Lab - NYC	Pandemic Response Lab, R&D	Henry Lee et al
USA/NY-PRL-2021_03_31_00F21/2021	EPI_ISL_1471456	Pandemic Response Lab - NYC	Pandemic Response Lab, R&D	Henry Lee et al
USA/NY-PRL-2021_03_31_00F22/2021	EPI_ISL_1471475	Pandemic Response Lab - NYC	Pandemic Response Lab, R&D	Henry Lee et al
USA/NY-PRL-2021_03_31_00F24/2021	EPI_ISL_1471613	Pandemic Response Lab - NYC	Pandemic Response Lab, R&D	Henry Lee et al
USA/NY-PRL-2021_03_31_00G02/2021	EPI_ISL_1471538	Pandemic Response Lab - NYC	Pandemic Response Lab, R&D	Henry Lee et al
USA/NY-PRL-2021_03_31_00G03/2021	EPI_ISL_1471577	Pandemic Response Lab - NYC	Pandemic Response Lab, R&D	Henry Lee et al
USA/NY-PRL-2021_03_31_00G07/2021	EPI_ISL_1471752	Pandemic Response Lab - NYC	Pandemic Response Lab, R&D	Henry Lee et al
USA/NY-PRL-2021_03_31_00G08/2021	EPI_ISL_1471517	Pandemic Response Lab - NYC	Pandemic Response Lab, R&D	Henry Lee et al
USA/NY-PRL-2021_03_31_00G10/2021	EPI_ISL_1471787	Pandemic Response Lab - NYC	Pandemic Response Lab, R&D	Henry Lee et al
USA/NY-PRL-2021_03_31_00G12/2021	EPI_ISL_1471625	Pandemic Response Lab - NYC	Pandemic Response Lab, R&D	Henry Lee et al
USA/NY-PRL-2021_03_31_00G13/2021	EPI_ISL_1471603	Pandemic Response Lab - NYC	Pandemic Response Lab, R&D	Henry Lee et al
USA/NY-PRL-2021_03_31_00G14/2021	EPI_ISL_1471532	Pandemic Response Lab - NYC	Pandemic Response Lab, R&D	Henry Lee et al
USA/NY-PRL-2021_03_31_00G16/2021	EPI_ISL_1471716	Pandemic Response Lab - NYC	Pandemic Response Lab, R&D	Henry Lee et al
USA/NY-PRL-2021_03_31_00G17/2021	EPI_ISL_1471678	Pandemic Response Lab - NYC	Pandemic Response Lab, R&D	Henry Lee et al
USA/NY-PRL-2021_03_31_00G19/2021	EPI_ISL_1471512	Pandemic Response Lab - NYC	Pandemic Response Lab, R&D	Henry Lee et al
USA/NY-PRL-2021_03_31_00G20/2021	EPI_ISL_1471647	Pandemic Response Lab - NYC	Pandemic Response Lab, R&D	Henry Lee et al
USA/NY-PRL-2021_03_31_00G21/2021	EPI_ISL_1471662	Pandemic Response Lab - NYC	Pandemic Response Lab, R&D	Henry Lee et al
USA/NY-PRL-2021_03_31_00G22/2021	EPI_ISL_1471695	Pandemic Response Lab - NYC	Pandemic Response Lab, R&D	Henry Lee et al
USA/NY-PRL-2021_03_31_00G23/2021	EPI_ISL_1471798	Pandemic Response Lab - NYC	Pandemic Response Lab, R&D	Henry Lee et al
USA/NY-PRL-2021_03_31_00H02/2021	EPI_ISL_1471461	Pandemic Response Lab - NYC	Pandemic Response Lab, R&D	Henry Lee et al
USA/NY-PRL-2021_03_31_00H05/2021	EPI_ISL_1471539	Pandemic Response Lab - NYC	Pandemic Response Lab, R&D	Henry Lee et al
USA/NY-PRL-2021_03_31_00H07/2021	EPI_ISL_1471601	Pandemic Response Lab - NYC	Pandemic Response Lab, R&D	Henry Lee et al
USA/NY-PRL-2021_03_31_00H09/2021	EPI_ISL_1471589	Pandemic Response Lab - NYC	Pandemic Response Lab, R&D	Henry Lee et al
USA/NY-PRL-2021_03_31_00H10/2021	EPI_ISL_1471567	Pandemic Response Lab - NYC	Pandemic Response Lab, R&D	Henry Lee et al
USA/NY-PRL-2021_03_31_00H12/2021	EPI_ISL_1471515	Pandemic Response Lab - NYC	Pandemic Response Lab, R&D	Henry Lee et al
USA/NY-PRL-2021_03_31_00H13/2021	EPI_ISL_1471761	Pandemic Response Lab - NYC	Pandemic Response Lab, R&D	Henry Lee et al
USA/NY-PRL-2021_03_31_00H15/2021	EPI_ISL_1471630	Pandemic Response Lab - NYC	Pandemic Response Lab, R&D	Henry Lee et al
USA/NY-PRL-2021_03_31_00H17/2021	EPI_ISL_1471607	Pandemic Response Lab - NYC	Pandemic Response Lab, R&D	Henry Lee et al
USA/NY-PRL-2021_03_31_00H18/2021	EPI_ISL_1471596	Pandemic Response Lab - NYC	Pandemic Response Lab, R&D	Henry Lee et al
USA/NY-PRL-2021_03_31_00H21/2021	EPI_ISL_1471455	Pandemic Response Lab - NYC	Pandemic Response Lab, R&D	Henry Lee et al
USA/NY-PRL-2021_03_31_00H23/2021	EPI_ISL_1471619	Pandemic Response Lab - NYC	Pandemic Response Lab, R&D	Henry Lee et al
USA/NY-PRL-2021_03_31_00H24/2021	EPI_ISL_1471845	Pandemic Response Lab - NYC	Pandemic Response Lab, R&D	Henry Lee et al
USA/NY-PRL-2021_03_31_00I01/2021	EPI_ISL_1471797	Pandemic Response Lab - NYC	Pandemic Response Lab, R&D	Henry Lee et al
USA/NY-PRL-2021_03_31_00I02/2021	EPI_ISL_1471570	Pandemic Response Lab - NYC	Pandemic Response Lab, R&D	Henry Lee et al
USA/NY-PRL-2021_03_31_00I03/2021	EPI_ISL_1471509	Pandemic Response Lab - NYC	Pandemic Response Lab, R&D	Henry Lee et al
USA/NY-PRL-2021_03_31_00I05/2021	EPI_ISL_1471747	Pandemic Response Lab - NYC	Pandemic Response Lab, R&D	Henry Lee et al
USA/NY-PRL-2021_03_31_00I06/2021	EPI_ISL_1471744	Pandemic Response Lab - NYC	Pandemic Response Lab, R&D	Henry Lee et al
USA/NY-PRL-2021_03_31_00I07/2021	EPI_ISL_1471705	Pandemic Response Lab - NYC	Pandemic Response Lab, R&D	Henry Lee et al
USA/NY-PRL-2021_03_31_00I08/2021	EPI_ISL_1471855	Pandemic Response Lab - NYC	Pandemic Response Lab, R&D	Henry Lee et al
USA/NY-PRL-2021_03_31_00I10/2021	EPI_ISL_1471779	Pandemic Response Lab - NYC	Pandemic Response Lab, R&D	Henry Lee et al
USA/NY-PRL-2021_03_31_00I11/2021	EPI_ISL_1471624	Pandemic Response Lab - NYC	Pandemic Response Lab, R&D	Henry Lee et al
USA/NY-PRL-2021_03_31_00I12/2021	EPI_ISL_1471755	Pandemic Response Lab - NYC	Pandemic Response Lab, R&D	Henry Lee et al
USA/NY-PRL-2021_03_31_00I14/2021	EPI_ISL_1471714	Pandemic Response Lab - NYC	Pandemic Response Lab, R&D	Henry Lee et al
USA/NY-PRL-2021_03_31_00I15/2021	EPI_ISL_1471748	Pandemic Response Lab - NYC	Pandemic Response Lab, R&D	Henry Lee et al
USA/NY-PRL-2021_03_31_00I16/2021	EPI_ISL_1471459	Pandemic Response Lab - NYC	Pandemic Response Lab, R&D	Henry Lee et al
USA/NY-PRL-2021_03_31_00I17/2021	EPI_ISL_1471620	Pandemic Response Lab - NYC	Pandemic Response Lab, R&D	Henry Lee et al
USA/NY-PRL-2021_03_31_00I18/2021	EPI_ISL_1471511	Pandemic Response Lab - NYC	Pandemic Response Lab, R&D	Henry Lee et al
USA/NY-PRL-2021_03_31_00I19/2021	EPI_ISL_1471777	Pandemic Response Lab - NYC	Pandemic Response Lab, R&D	Henry Lee et al
USA/NY-PRL-2021_03_31_00I20/2021	EPI_ISL_1471760	Pandemic Response Lab - NYC	Pandemic Response Lab, R&D	Henry Lee et al
USA/NY-PRL-2021_03_31_00I21/2021	EPI_ISL_1471675	Pandemic Response Lab - NYC	Pandemic Response Lab, R&D	Henry Lee et al
USA/NY-PRL-2021_03_31_00I22/2021	EPI_ISL_1471727	Pandemic Response Lab - NYC	Pandemic Response Lab, R&D	Henry Lee et al
USA/NY-PRL-2021_03_31_00I23/2021	EPI_ISL_1471808	Pandemic Response Lab - NYC	Pandemic Response Lab, R&D	Henry Lee et al
USA/NY-PRL-2021_03_31_00I24/2021	EPI_ISL_1471549	Pandemic Response Lab - NYC	Pandemic Response Lab, R&D	Henry Lee et al
USA/NY-PRL-2021_03_31_00J02/2021	EPI_ISL_1471731	Pandemic Response Lab - NYC	Pandemic Response Lab, R&D	Henry Lee et al
USA/NY-PRL-2021_03_31_00J03/2021	EPI_ISL_1471579	Pandemic Response Lab - NYC	Pandemic Response Lab, R&D	Henry Lee et al
USA/NY-PRL-2021_03_31_00J04/2021	EPI_ISL_1471722	Pandemic Response Lab - NYC	Pandemic Response Lab, R&D	Henry Lee et al
USA/NY-PRL-2021_03_31_00J05/2021	EPI_ISL_1471655	Pandemic Response Lab - NYC	Pandemic Response Lab, R&D	Henry Lee et al
USA/NY-PRL-2021_03_31_00J09/2021	EPI_ISL_1471576	Pandemic Response Lab - NYC	Pandemic Response Lab, R&D	Henry Lee et al
USA/NY-PRL-2021_03_31_00J10/2021	EPI_ISL_1471814	Pandemic Response Lab - NYC	Pandemic Response Lab, R&D	Henry Lee et al
USA/NY-PRL-2021_03_31_00J11/2021	EPI_ISL_1471683	Pandemic Response Lab - NYC	Pandemic Response Lab, R&D	Henry Lee et al
USA/NY-PRL-2021_03_31_00J12/2021	EPI_ISL_1471562	Pandemic Response Lab - NYC	Pandemic Response Lab, R&D	Henry Lee et al
USA/NY-PRL-2021_03_31_00J13/2021	EPI_ISL_1471668	Pandemic Response Lab - NYC	Pandemic Response Lab, R&D	Henry Lee et al
USA/NY-PRL-2021_03_31_00J14/2021	EPI_ISL_1471572	Pandemic Response Lab - NYC	Pandemic Response Lab, R&D	Henry Lee et al
USA/NY-PRL-2021_03_31_00J17/2021	EPI_ISL_1471836	Pandemic Response Lab - NYC	Pandemic Response Lab, R&D	Henry Lee et al
USA/NY-PRL-2021_03_31_00J20/2021	EPI_ISL_1471626	Pandemic Response Lab - NYC	Pandemic Response Lab, R&D	Henry Lee et al
USA/NY-PRL-2021_03_31_00J22/2021	EPI_ISL_1471696	Pandemic Response Lab - NYC	Pandemic Response Lab, R&D	Henry Lee et al
USA/NY-PRL-2021_03_31_00J23/2021	EPI_ISL_1471707	Pandemic Response Lab - NYC	Pandemic Response Lab, R&D	Henry Lee et al
USA/NY-PRL-2021_03_31_00K02/2021	EPI_ISL_1471529	Pandemic Response Lab - NYC	Pandemic Response Lab, R&D	Henry Lee et al
USA/NY-PRL-2021_03_31_00K03/2021	EPI_ISL_1471839	Pandemic Response Lab - NYC	Pandemic Response Lab, R&D	Henry Lee et al
USA/NY-PRL-2021_03_31_00K04/2021	EPI_ISL_1471493	Pandemic Response Lab - NYC	Pandemic Response Lab, R&D	Henry Lee et al
USA/NY-PRL-2021_03_31_00K05/2021	EPI_ISL_1471852	Pandemic Response Lab - NYC	Pandemic Response Lab, R&D	Henry Lee et al
USA/NY-PRL-2021_03_31_00K07/2021	EPI_ISL_1471531	Pandemic Response Lab - NYC	Pandemic Response Lab, R&D	Henry Lee et al
USA/NY-PRL-2021_03_31_00K09/2021	EPI_ISL_1471641	Pandemic Response Lab - NYC	Pandemic Response Lab, R&D	Henry Lee et al
USA/NY-PRL-2021_03_31_00K10/2021	EPI_ISL_1471758	Pandemic Response Lab - NYC	Pandemic Response Lab, R&D	Henry Lee et al
USA/NY-PRL-2021_03_31_00K12/2021	EPI_ISL_1471628	Pandemic Response Lab - NYC	Pandemic Response Lab, R&D	Henry Lee et al
USA/NY-PRL-2021_03_31_00K13/2021	EPI_ISL_1471500	Pandemic Response Lab - NYC	Pandemic Response Lab, R&D	Henry Lee et al
USA/NY-PRL-2021_03_31_00K19/2021	EPI_ISL_1471462	Pandemic Response Lab - NYC	Pandemic Response Lab, R&D	Henry Lee et al
USA/NY-PRL-2021_03_31_00K20/2021	EPI_ISL_1471470	Pandemic Response Lab - NYC	Pandemic Response Lab, R&D	Henry Lee et al
USA/NY-PRL-2021_03_31_00K24/2021	EPI_ISL_1471507	Pandemic Response Lab - NYC	Pandemic Response Lab, R&D	Henry Lee et al
USA/NY-PRL-2021_03_31_00L01/2021	EPI_ISL_1471657	Pandemic Response Lab - NYC	Pandemic Response Lab, R&D	Henry Lee et al
USA/NY-PRL-2021_03_31_00L02/2021	EPI_ISL_1471571	Pandemic Response Lab - NYC	Pandemic Response Lab, R&D	Henry Lee et al
USA/NY-PRL-2021_03_31_00L03/2021	EPI_ISL_1471460	Pandemic Response Lab - NYC	Pandemic Response Lab, R&D	Henry Lee et al
USA/NY-PRL-2021_03_31_00L05/2021	EPI_ISL_1471559	Pandemic Response Lab - NYC	Pandemic Response Lab, R&D	Henry Lee et al
USA/NY-PRL-2021_03_31_00L11/2021	EPI_ISL_1471824	Pandemic Response Lab - NYC	Pandemic Response Lab, R&D	Henry Lee et al
USA/NY-PRL-2021_03_31_00L13/2021	EPI_ISL_1471663	Pandemic Response Lab - NYC	Pandemic Response Lab, R&D	Henry Lee et al
USA/NY-PRL-2021_03_31_00L14/2021	EPI_ISL_1471644	Pandemic Response Lab - NYC	Pandemic Response Lab, R&D	Henry Lee et al
USA/NY-PRL-2021_03_31_00L18/2021	EPI_ISL_1471546	Pandemic Response Lab - NYC	Pandemic Response Lab, R&D	Henry Lee et al
USA/NY-PRL-2021_03_31_00L19/2021	EPI_ISL_1471838	Pandemic Response Lab - NYC	Pandemic Response Lab, R&D	Henry Lee et al
USA/NY-PRL-2021_03_31_00L24/2021	EPI_ISL_1471691	Pandemic Response Lab - NYC	Pandemic Response Lab, R&D	Henry Lee et al
USA/NY-PRL-2021_03_31_00M01/2021	EPI_ISL_1471702	Pandemic Response Lab - NYC	Pandemic Response Lab, R&D	Henry Lee et al
USA/NY-PRL-2021_03_31_00M04/2021	EPI_ISL_1471632	Pandemic Response Lab - NYC	Pandemic Response Lab, R&D	Henry Lee et al
USA/NY-PRL-2021_03_31_00M05/2021	EPI_ISL_1471556	Pandemic Response Lab - NYC	Pandemic Response Lab, R&D	Henry Lee et al
USA/NY-PRL-2021_03_31_00M09/2021	EPI_ISL_1471763	Pandemic Response Lab - NYC	Pandemic Response Lab, R&D	Henry Lee et al
USA/NY-PRL-2021_03_31_00M11/2021	EPI_ISL_1471733	Pandemic Response Lab - NYC	Pandemic Response Lab, R&D	Henry Lee et al
USA/NY-PRL-2021_03_31_00M13/2021	EPI_ISL_1471782	Pandemic Response Lab - NYC	Pandemic Response Lab, R&D	Henry Lee et al
USA/NY-PRL-2021_03_31_00M18/2021	EPI_ISL_1471692	Pandemic Response Lab - NYC	Pandemic Response Lab, R&D	Henry Lee et al
USA/NY-PRL-2021_03_31_00M23/2021	EPI_ISL_1471709	Pandemic Response Lab - NYC	Pandemic Response Lab, R&D	Henry Lee et al
USA/NY-PRL-2021_03_31_00N01/2021	EPI_ISL_1471667	Pandemic Response Lab - NYC	Pandemic Response Lab, R&D	Henry Lee et al
USA/NY-PRL-2021_03_31_00N02/2021	EPI_ISL_1471661	Pandemic Response Lab - NYC	Pandemic Response Lab, R&D	Henry Lee et al
USA/NY-PRL-2021_03_31_00N09/2021	EPI_ISL_1471700	Pandemic Response Lab - NYC	Pandemic Response Lab, R&D	Henry Lee et al
USA/NY-PRL-2021_03_31_00N13/2021	EPI_ISL_1471514	Pandemic Response Lab - NYC	Pandemic Response Lab, R&D	Henry Lee et al
USA/NY-PRL-2021_03_31_00N14/2021	EPI_ISL_1471622	Pandemic Response Lab - NYC	Pandemic Response Lab, R&D	Henry Lee et al
USA/NY-PRL-2021_03_31_00N18/2021	EPI_ISL_1471794	Pandemic Response Lab - NYC	Pandemic Response Lab, R&D	Henry Lee et al
USA/NY-PRL-2021_03_31_00N19/2021	EPI_ISL_1471472	Pandemic Response Lab - NYC	Pandemic Response Lab, R&D	Henry Lee et al
USA/NY-PRL-2021_03_31_00N22/2021	EPI_ISL_1471826	Pandemic Response Lab - NYC	Pandemic Response Lab, R&D	Henry Lee et al
USA/NY-PRL-2021_03_31_00N24/2021	EPI_ISL_1471809	Pandemic Response Lab - NYC	Pandemic Response Lab, R&D	Henry Lee et al
USA/NY-PRL-2021_03_31_00O01/2021	EPI_ISL_1471541	Pandemic Response Lab - NYC	Pandemic Response Lab, R&D	Henry Lee et al
USA/NY-PRL-2021_03_31_00O03/2021	EPI_ISL_1471540	Pandemic Response Lab - NYC	Pandemic Response Lab, R&D	Henry Lee et al
USA/NY-PRL-2021_03_31_00O05/2021	EPI_ISL_1471600	Pandemic Response Lab - NYC	Pandemic Response Lab, R&D	Henry Lee et al
USA/NY-PRL-2021_03_31_00O13/2021	EPI_ISL_1471504	Pandemic Response Lab - NYC	Pandemic Response Lab, R&D	Henry Lee et al
USA/NY-PRL-2021_03_31_00O16/2021	EPI_ISL_1471533	Pandemic Response Lab - NYC	Pandemic Response Lab, R&D	Henry Lee et al
USA/NY-PRL-2021_03_31_00O19/2021	EPI_ISL_1471664	Pandemic Response Lab - NYC	Pandemic Response Lab, R&D	Henry Lee et al
USA/NY-PRL-2021_03_31_00O21/2021	EPI_ISL_1471746	Pandemic Response Lab - NYC	Pandemic Response Lab, R&D	Henry Lee et al
USA/NY-PRL-2021_03_31_00O23/2021	EPI_ISL_1471828	Pandemic Response Lab - NYC	Pandemic Response Lab, R&D	Henry Lee et al
USA/NY-PRL-2021_03_31_00P02/2021	EPI_ISL_1471741	Pandemic Response Lab - NYC	Pandemic Response Lab, R&D	Henry Lee et al
USA/NY-PRL-2021_03_31_00P06/2021	EPI_ISL_1471451	Pandemic Response Lab - NYC	Pandemic Response Lab, R&D	Henry Lee et al
USA/NY-PRL-2021_03_31_00P10/2021	EPI_ISL_1471490	Pandemic Response Lab - NYC	Pandemic Response Lab, R&D	Henry Lee et al
USA/NY-PRL-2021_03_31_00P12/2021	EPI_ISL_1471448	Pandemic Response Lab - NYC	Pandemic Response Lab, R&D	Henry Lee et al
USA/NY-PRL-2021_03_31_00P13/2021	EPI_ISL_1471850	Pandemic Response Lab - NYC	Pandemic Response Lab, R&D	Henry Lee et al
USA/NY-PRL-2021_03_31_00P14/2021	EPI_ISL_1471492	Pandemic Response Lab - NYC	Pandemic Response Lab, R&D	Henry Lee et al
USA/NY-PRL-2021_03_31_00P15/2021	EPI_ISL_1471697	Pandemic Response Lab - NYC	Pandemic Response Lab, R&D	Henry Lee et al
USA/NY-PRL-2021_03_31_00P16/2021	EPI_ISL_1471595	Pandemic Response Lab - NYC	Pandemic Response Lab, R&D	Henry Lee et al
USA/NY-PRL-2021_03_31_00P17/2021	EPI_ISL_1471835	Pandemic Response Lab - NYC	Pandemic Response Lab, R&D	Henry Lee et al
USA/NY-PRL-2021_03_31_00P18/2021	EPI_ISL_1471682	Pandemic Response Lab - NYC	Pandemic Response Lab, R&D	Henry Lee et al
USA/NY-PRL-2021_03_31_00P20/2021	EPI_ISL_1471833	Pandemic Response Lab - NYC	Pandemic Response Lab, R&D	Henry Lee et al
USA/NY-PRL-2021_0405_00A01/2021	EPI_ISL_1543117	Pandemic Response Lab - NYC	Pandemic Response Lab, R&D	Henry Lee et al
USA/NY-PRL-2021_0405_00A03/2021	EPI_ISL_1543095	Pandemic Response Lab - NYC	Pandemic Response Lab, R&D	Henry Lee et al
USA/NY-PRL-2021_0405_00A05/2021	EPI_ISL_1542951	Pandemic Response Lab - NYC	Pandemic Response Lab, R&D	Henry Lee et al
USA/NY-PRL-2021_0405_00A06/2021	EPI_ISL_1543010	Pandemic Response Lab - NYC	Pandemic Response Lab, R&D	Henry Lee et al
USA/NY-PRL-2021_0405_00A08/2021	EPI_ISL_1542996	Pandemic Response Lab - NYC	Pandemic Response Lab, R&D	Henry Lee et al
USA/NY-PRL-2021_0405_00A09/2021	EPI_ISL_1542967	Pandemic Response Lab - NYC	Pandemic Response Lab, R&D	Henry Lee et al
USA/NY-PRL-2021_0405_00A11/2021	EPI_ISL_1542965	Pandemic Response Lab - NYC	Pandemic Response Lab, R&D	Henry Lee et al
USA/NY-PRL-2021_0405_00A12/2021	EPI_ISL_1543006	Pandemic Response Lab - NYC	Pandemic Response Lab, R&D	Henry Lee et al
USA/NY-PRL-2021_0405_00A15/2021	EPI_ISL_1543017	Pandemic Response Lab - NYC	Pandemic Response Lab, R&D	Henry Lee et al
USA/NY-PRL-2021_0405_00A18/2021	EPI_ISL_1543041	Pandemic Response Lab - NYC	Pandemic Response Lab, R&D	Henry Lee et al
USA/NY-PRL-2021_0405_00A19/2021	EPI_ISL_1543094	Pandemic Response Lab - NYC	Pandemic Response Lab, R&D	Henry Lee et al
USA/NY-PRL-2021_0405_00A21/2021	EPI_ISL_1543115	Pandemic Response Lab - NYC	Pandemic Response Lab, R&D	Henry Lee et al
USA/NY-PRL-2021_0405_00A22/2021	EPI_ISL_1543053	Pandemic Response Lab - NYC	Pandemic Response Lab, R&D	Henry Lee et al
USA/NY-PRL-2021_0405_00A23/2021	EPI_ISL_1542915	Pandemic Response Lab - NYC	Pandemic Response Lab, R&D	Henry Lee et al
USA/NY-PRL-2021_0405_00A24/2021	EPI_ISL_1543046	Pandemic Response Lab - NYC	Pandemic Response Lab, R&D	Henry Lee et al
USA/NY-PRL-2021_0405_00B03/2021	EPI_ISL_1542931	Pandemic Response Lab - NYC	Pandemic Response Lab, R&D	Henry Lee et al
USA/NY-PRL-2021_0405_00B16/2021	EPI_ISL_1543077	Pandemic Response Lab - NYC	Pandemic Response Lab, R&D	Henry Lee et al
USA/NY-PRL-2021_0405_00B17/2021	EPI_ISL_1543028	Pandemic Response Lab - NYC	Pandemic Response Lab, R&D	Henry Lee et al
USA/NY-PRL-2021_0405_00B18/2021	EPI_ISL_1542935	Pandemic Response Lab - NYC	Pandemic Response Lab, R&D	Henry Lee et al
USA/NY-PRL-2021_0405_00B19/2021	EPI_ISL_1543040	Pandemic Response Lab - NYC	Pandemic Response Lab, R&D	Henry Lee et al
USA/NY-PRL-2021_0405_00B21/2021	EPI_ISL_1542914	Pandemic Response Lab - NYC	Pandemic Response Lab, R&D	Henry Lee et al
USA/NY-PRL-2021_0405_00B24/2021	EPI_ISL_1543050	Pandemic Response Lab - NYC	Pandemic Response Lab, R&D	Henry Lee et al
USA/NY-PRL-2021_0405_00C01/2021	EPI_ISL_1542991	Pandemic Response Lab - NYC	Pandemic Response Lab, R&D	Henry Lee et al
USA/NY-PRL-2021_0405_00C02/2021	EPI_ISL_1543097	Pandemic Response Lab - NYC	Pandemic Response Lab, R&D	Henry Lee et al
USA/NY-PRL-2021_0405_00C04/2021	EPI_ISL_1543079	Pandemic Response Lab - NYC	Pandemic Response Lab, R&D	Henry Lee et al
USA/NY-PRL-2021_0405_00C06/2021	EPI_ISL_1542943	Pandemic Response Lab - NYC	Pandemic Response Lab, R&D	Henry Lee et al
USA/NY-PRL-2021_0405_00C07/2021	EPI_ISL_1542923	Pandemic Response Lab - NYC	Pandemic Response Lab, R&D	Henry Lee et al
USA/NY-PRL-2021_0405_00C10/2021	EPI_ISL_1543070	Pandemic Response Lab - NYC	Pandemic Response Lab, R&D	Henry Lee et al
USA/NY-PRL-2021_0405_00C12/2021	EPI_ISL_1542938	Pandemic Response Lab - NYC	Pandemic Response Lab, R&D	Henry Lee et al
USA/NY-PRL-2021_0405_00C13/2021	EPI_ISL_1543030	Pandemic Response Lab - NYC	Pandemic Response Lab, R&D	Henry Lee et al
USA/NY-PRL-2021_0405_00C15/2021	EPI_ISL_1542909	Pandemic Response Lab - NYC	Pandemic Response Lab, R&D	Henry Lee et al
USA/NY-PRL-2021_0405_00C17/2021	EPI_ISL_1543074	Pandemic Response Lab - NYC	Pandemic Response Lab, R&D	Henry Lee et al
USA/NY-PRL-2021_0405_00C19/2021	EPI_ISL_1542950	Pandemic Response Lab - NYC	Pandemic Response Lab, R&D	Henry Lee et al
USA/NY-PRL-2021_0405_00C24/2021	EPI_ISL_1542987	Pandemic Response Lab - NYC	Pandemic Response Lab, R&D	Henry Lee et al
USA/NY-PRL-2021_0405_00D01/2021	EPI_ISL_1543037	Pandemic Response Lab - NYC	Pandemic Response Lab, R&D	Henry Lee et al
USA/NY-PRL-2021_0405_00D02/2021	EPI_ISL_1543072	Pandemic Response Lab - NYC	Pandemic Response Lab, R&D	Henry Lee et al
USA/NY-PRL-2021_0405_00D04/2021	EPI_ISL_1542968	Pandemic Response Lab - NYC	Pandemic Response Lab, R&D	Henry Lee et al
USA/NY-PRL-2021_0405_00D05/2021	EPI_ISL_1542989	Pandemic Response Lab - NYC	Pandemic Response Lab, R&D	Henry Lee et al
USA/NY-PRL-2021_0405_00D06/2021	EPI_ISL_1543106	Pandemic Response Lab - NYC	Pandemic Response Lab, R&D	Henry Lee et al
USA/NY-PRL-2021_0405_00D07/2021	EPI_ISL_1543034	Pandemic Response Lab - NYC	Pandemic Response Lab, R&D	Henry Lee et al
USA/NY-PRL-2021_0405_00D08/2021	EPI_ISL_1542969	Pandemic Response Lab - NYC	Pandemic Response Lab, R&D	Henry Lee et al
USA/NY-PRL-2021_0405_00D09/2021	EPI_ISL_1543042	Pandemic Response Lab - NYC	Pandemic Response Lab, R&D	Henry Lee et al
USA/NY-PRL-2021_0405_00D12/2021	EPI_ISL_1543058	Pandemic Response Lab - NYC	Pandemic Response Lab, R&D	Henry Lee et al
USA/NY-PRL-2021_0405_00D13/2021	EPI_ISL_1543044	Pandemic Response Lab - NYC	Pandemic Response Lab, R&D	Henry Lee et al
USA/NY-PRL-2021_0405_00D14/2021	EPI_ISL_1543101	Pandemic Response Lab - NYC	Pandemic Response Lab, R&D	Henry Lee et al
USA/NY-PRL-2021_0405_00D15/2021	EPI_ISL_1542956	Pandemic Response Lab - NYC	Pandemic Response Lab, R&D	Henry Lee et al
USA/NY-PRL-2021_0405_00D18/2021	EPI_ISL_1543022	Pandemic Response Lab - NYC	Pandemic Response Lab, R&D	Henry Lee et al
USA/NY-PRL-2021_0405_00D19/2021	EPI_ISL_1543107	Pandemic Response Lab - NYC	Pandemic Response Lab, R&D	Henry Lee et al
USA/NY-PRL-2021_0405_00D21/2021	EPI_ISL_1543023	Pandemic Response Lab - NYC	Pandemic Response Lab, R&D	Henry Lee et al
USA/NY-PRL-2021_0405_00D23/2021	EPI_ISL_1542962	Pandemic Response Lab - NYC	Pandemic Response Lab, R&D	Henry Lee et al
USA/NY-PRL-2021_0405_00D24/2021	EPI_ISL_1542910	Pandemic Response Lab - NYC	Pandemic Response Lab, R&D	Henry Lee et al
USA/NY-PRL-2021_0405_00E02/2021	EPI_ISL_1542966	Pandemic Response Lab - NYC	Pandemic Response Lab, R&D	Henry Lee et al
USA/NY-PRL-2021_0405_00E04/2021	EPI_ISL_1543033	Pandemic Response Lab - NYC	Pandemic Response Lab, R&D	Henry Lee et al
USA/NY-PRL-2021_0405_00E06/2021	EPI_ISL_1543060	Pandemic Response Lab - NYC	Pandemic Response Lab, R&D	Henry Lee et al
USA/NY-PRL-2021_0405_00E07/2021	EPI_ISL_1542994	Pandemic Response Lab - NYC	Pandemic Response Lab, R&D	Henry Lee et al
USA/NY-PRL-2021_0405_00E08/2021	EPI_ISL_1542980	Pandemic Response Lab - NYC	Pandemic Response Lab, R&D	Henry Lee et al
USA/NY-PRL-2021_0405_00E09/2021	EPI_ISL_1543066	Pandemic Response Lab - NYC	Pandemic Response Lab, R&D	Henry Lee et al
USA/NY-PRL-2021_0405_00E10/2021	EPI_ISL_1542957	Pandemic Response Lab - NYC	Pandemic Response Lab, R&D	Henry Lee et al
USA/NY-PRL-2021_0405_00E11/2021	EPI_ISL_1542973	Pandemic Response Lab - NYC	Pandemic Response Lab, R&D	Henry Lee et al
USA/NY-PRL-2021_0405_00E12/2021	EPI_ISL_1542937	Pandemic Response Lab - NYC	Pandemic Response Lab, R&D	Henry Lee et al
USA/NY-PRL-2021_0405_00E13/2021	EPI_ISL_1543114	Pandemic Response Lab - NYC	Pandemic Response Lab, R&D	Henry Lee et al
USA/NY-PRL-2021_0405_00E14/2021	EPI_ISL_1543048	Pandemic Response Lab - NYC	Pandemic Response Lab, R&D	Henry Lee et al
USA/NY-PRL-2021_0405_00E17/2021	EPI_ISL_1542940	Pandemic Response Lab - NYC	Pandemic Response Lab, R&D	Henry Lee et al
USA/NY-PRL-2021_0405_00E18/2021	EPI_ISL_1542953	Pandemic Response Lab - NYC	Pandemic Response Lab, R&D	Henry Lee et al
USA/NY-PRL-2021_0405_00E22/2021	EPI_ISL_1543036	Pandemic Response Lab - NYC	Pandemic Response Lab, R&D	Henry Lee et al
USA/NY-PRL-2021_0405_00E23/2021	EPI_ISL_1542927	Pandemic Response Lab - NYC	Pandemic Response Lab, R&D	Henry Lee et al
USA/NY-PRL-2021_0405_00E24/2021	EPI_ISL_1543071	Pandemic Response Lab - NYC	Pandemic Response Lab, R&D	Henry Lee et al
USA/NY-PRL-2021_0405_00F01/2021	EPI_ISL_1543069	Pandemic Response Lab - NYC	Pandemic Response Lab, R&D	Henry Lee et al
USA/NY-PRL-2021_0405_00F02/2021	EPI_ISL_1543090	Pandemic Response Lab - NYC	Pandemic Response Lab, R&D	Henry Lee et al
USA/NY-PRL-2021_0405_00F03/2021	EPI_ISL_1543051	Pandemic Response Lab - NYC	Pandemic Response Lab, R&D	Henry Lee et al
USA/NY-PRL-2021_0405_00F04/2021	EPI_ISL_1542949	Pandemic Response Lab - NYC	Pandemic Response Lab, R&D	Henry Lee et al
USA/NY-PRL-2021_0405_00F05/2021	EPI_ISL_1542981	Pandemic Response Lab - NYC	Pandemic Response Lab, R&D	Henry Lee et al
USA/NY-PRL-2021_0405_00F06/2021	EPI_ISL_1543009	Pandemic Response Lab - NYC	Pandemic Response Lab, R&D	Henry Lee et al
USA/NY-PRL-2021_0405_00F07/2021	EPI_ISL_1543016	Pandemic Response Lab - NYC	Pandemic Response Lab, R&D	Henry Lee et al
USA/NY-PRL-2021_0405_00F08/2021	EPI_ISL_1543002	Pandemic Response Lab - NYC	Pandemic Response Lab, R&D	Henry Lee et al
USA/NY-PRL-2021_0405_00F10/2021	EPI_ISL_1542978	Pandemic Response Lab - NYC	Pandemic Response Lab, R&D	Henry Lee et al
USA/NY-PRL-2021_0405_00F16/2021	EPI_ISL_1543031	Pandemic Response Lab - NYC	Pandemic Response Lab, R&D	Henry Lee et al
USA/NY-PRL-2021_0405_00F17/2021	EPI_ISL_1542916	Pandemic Response Lab - NYC	Pandemic Response Lab, R&D	Henry Lee et al
USA/NY-PRL-2021_0405_00F18/2021	EPI_ISL_1542925	Pandemic Response Lab - NYC	Pandemic Response Lab, R&D	Henry Lee et al
USA/NY-PRL-2021_0405_00F20/2021	EPI_ISL_1542975	Pandemic Response Lab - NYC	Pandemic Response Lab, R&D	Henry Lee et al
USA/NY-PRL-2021_0405_00F21/2021	EPI_ISL_1542959	Pandemic Response Lab - NYC	Pandemic Response Lab, R&D	Henry Lee et al
USA/NY-PRL-2021_0405_00F23/2021	EPI_ISL_1543043	Pandemic Response Lab - NYC	Pandemic Response Lab, R&D	Henry Lee et al
USA/NY-PRL-2021_0405_00G01/2021	EPI_ISL_1543083	Pandemic Response Lab - NYC	Pandemic Response Lab, R&D	Henry Lee et al
USA/NY-PRL-2021_0405_00G02/2021	EPI_ISL_1542985	Pandemic Response Lab - NYC	Pandemic Response Lab, R&D	Henry Lee et al
USA/NY-PRL-2021_0405_00G03/2021	EPI_ISL_1543105	Pandemic Response Lab - NYC	Pandemic Response Lab, R&D	Henry Lee et al
USA/NY-PRL-2021_0405_00G05/2021	EPI_ISL_1543110	Pandemic Response Lab - NYC	Pandemic Response Lab, R&D	Henry Lee et al
USA/NY-PRL-2021_0405_00G12/2021	EPI_ISL_1542922	Pandemic Response Lab - NYC	Pandemic Response Lab, R&D	Henry Lee et al
USA/NY-PRL-2021_0405_00G13/2021	EPI_ISL_1542979	Pandemic Response Lab - NYC	Pandemic Response Lab, R&D	Henry Lee et al
USA/NY-PRL-2021_0405_00G14/2021	EPI_ISL_1543032	Pandemic Response Lab - NYC	Pandemic Response Lab, R&D	Henry Lee et al
USA/NY-PRL-2021_0405_00G17/2021	EPI_ISL_1543092	Pandemic Response Lab - NYC	Pandemic Response Lab, R&D	Henry Lee et al
USA/NY-PRL-2021_0405_00G18/2021	EPI_ISL_1543081	Pandemic Response Lab - NYC	Pandemic Response Lab, R&D	Henry Lee et al
USA/NY-PRL-2021_0405_00G19/2021	EPI_ISL_1543118	Pandemic Response Lab - NYC	Pandemic Response Lab, R&D	Henry Lee et al
USA/NY-PRL-2021_0405_00G20/2021	EPI_ISL_1543004	Pandemic Response Lab - NYC	Pandemic Response Lab, R&D	Henry Lee et al
USA/NY-PRL-2021_0405_00G22/2021	EPI_ISL_1542988	Pandemic Response Lab - NYC	Pandemic Response Lab, R&D	Henry Lee et al
USA/NY-PRL-2021_0405_00G23/2021	EPI_ISL_1543099	Pandemic Response Lab - NYC	Pandemic Response Lab, R&D	Henry Lee et al
USA/NY-PRL-2021_0405_00H01/2021	EPI_ISL_1543111	Pandemic Response Lab - NYC	Pandemic Response Lab, R&D	Henry Lee et al
USA/NY-PRL-2021_0405_00H02/2021	EPI_ISL_1542974	Pandemic Response Lab - NYC	Pandemic Response Lab, R&D	Henry Lee et al
USA/NY-PRL-2021_0405_00H07/2021	EPI_ISL_1542928	Pandemic Response Lab - NYC	Pandemic Response Lab, R&D	Henry Lee et al
USA/NY-PRL-2021_0405_00H08/2021	EPI_ISL_1542946	Pandemic Response Lab - NYC	Pandemic Response Lab, R&D	Henry Lee et al
USA/NY-PRL-2021_0405_00H11/2021	EPI_ISL_1543067	Pandemic Response Lab - NYC	Pandemic Response Lab, R&D	Henry Lee et al
USA/NY-PRL-2021_0405_00H13/2021	EPI_ISL_1542961	Pandemic Response Lab - NYC	Pandemic Response Lab, R&D	Henry Lee et al
USA/NY-PRL-2021_0405_00H14/2021	EPI_ISL_1542964	Pandemic Response Lab - NYC	Pandemic Response Lab, R&D	Henry Lee et al
USA/NY-PRL-2021_0405_00H18/2021	EPI_ISL_1542945	Pandemic Response Lab - NYC	Pandemic Response Lab, R&D	Henry Lee et al
USA/NY-PRL-2021_0405_00H20/2021	EPI_ISL_1543093	Pandemic Response Lab - NYC	Pandemic Response Lab, R&D	Henry Lee et al
USA/NY-PRL-2021_0405_00H23/2021	EPI_ISL_1542902	Pandemic Response Lab - NYC	Pandemic Response Lab, R&D	Henry Lee et al
USA/NY-PRL-2021_0405_00I04/2021	EPI_ISL_1543063	Pandemic Response Lab - NYC	Pandemic Response Lab, R&D	Henry Lee et al
USA/NY-PRL-2021_0405_00I05/2021	EPI_ISL_1542990	Pandemic Response Lab - NYC	Pandemic Response Lab, R&D	Henry Lee et al
USA/NY-PRL-2021_0405_00I06/2021	EPI_ISL_1543025	Pandemic Response Lab - NYC	Pandemic Response Lab, R&D	Henry Lee et al
USA/NY-PRL-2021_0405_00I07/2021	EPI_ISL_1542958	Pandemic Response Lab - NYC	Pandemic Response Lab, R&D	Henry Lee et al
USA/NY-PRL-2021_0405_00I08/2021	EPI_ISL_1542929	Pandemic Response Lab - NYC	Pandemic Response Lab, R&D	Henry Lee et al
USA/NY-PRL-2021_0405_00I10/2021	EPI_ISL_1543076	Pandemic Response Lab - NYC	Pandemic Response Lab, R&D	Henry Lee et al
USA/NY-PRL-2021_0405_00I12/2021	EPI_ISL_1542919	Pandemic Response Lab - NYC	Pandemic Response Lab, R&D	Henry Lee et al
USA/NY-PRL-2021_0405_00I13/2021	EPI_ISL_1542906	Pandemic Response Lab - NYC	Pandemic Response Lab, R&D	Henry Lee et al
USA/NY-PRL-2021_0405_00I14/2021	EPI_ISL_1542963	Pandemic Response Lab - NYC	Pandemic Response Lab, R&D	Henry Lee et al
USA/NY-PRL-2021_0405_00I15/2021	EPI_ISL_1543085	Pandemic Response Lab - NYC	Pandemic Response Lab, R&D	Henry Lee et al
USA/NY-PRL-2021_0405_00I17/2021	EPI_ISL_1542936	Pandemic Response Lab - NYC	Pandemic Response Lab, R&D	Henry Lee et al
USA/NY-PRL-2021_0405_00I18/2021	EPI_ISL_1543013	Pandemic Response Lab - NYC	Pandemic Response Lab, R&D	Henry Lee et al
USA/NY-PRL-2021_0405_00I21/2021	EPI_ISL_1542920	Pandemic Response Lab - NYC	Pandemic Response Lab, R&D	Henry Lee et al
USA/NY-PRL-2021_0405_00I23/2021	EPI_ISL_1543100	Pandemic Response Lab - NYC	Pandemic Response Lab, R&D	Henry Lee et al
USA/NY-PRL-2021_0405_00I24/2021	EPI_ISL_1542948	Pandemic Response Lab - NYC	Pandemic Response Lab, R&D	Henry Lee et al
USA/NY-PRL-2021_0405_00J02/2021	EPI_ISL_1542995	Pandemic Response Lab - NYC	Pandemic Response Lab, R&D	Henry Lee et al
USA/NY-PRL-2021_0405_00J04/2021	EPI_ISL_1542917	Pandemic Response Lab - NYC	Pandemic Response Lab, R&D	Henry Lee et al
USA/NY-PRL-2021_0405_00J05/2021	EPI_ISL_1543056	Pandemic Response Lab - NYC	Pandemic Response Lab, R&D	Henry Lee et al
USA/NY-PRL-2021_0405_00J06/2021	EPI_ISL_1543012	Pandemic Response Lab - NYC	Pandemic Response Lab, R&D	Henry Lee et al
USA/NY-PRL-2021_0405_00J07/2021	EPI_ISL_1543052	Pandemic Response Lab - NYC	Pandemic Response Lab, R&D	Henry Lee et al
USA/NY-PRL-2021_0405_00J08/2021	EPI_ISL_1542998	Pandemic Response Lab - NYC	Pandemic Response Lab, R&D	Henry Lee et al
USA/NY-PRL-2021_0405_00J11/2021	EPI_ISL_1543112	Pandemic Response Lab - NYC	Pandemic Response Lab, R&D	Henry Lee et al
USA/NY-PRL-2021_0405_00J13/2021	EPI_ISL_1542939	Pandemic Response Lab - NYC	Pandemic Response Lab, R&D	Henry Lee et al
USA/NY-PRL-2021_0405_00J17/2021	EPI_ISL_1542986	Pandemic Response Lab - NYC	Pandemic Response Lab, R&D	Henry Lee et al
USA/NY-PRL-2021_0405_00J18/2021	EPI_ISL_1542976	Pandemic Response Lab - NYC	Pandemic Response Lab, R&D	Henry Lee et al
USA/NY-PRL-2021_0405_00J19/2021	EPI_ISL_1542911	Pandemic Response Lab - NYC	Pandemic Response Lab, R&D	Henry Lee et al
USA/NY-PRL-2021_0405_00J20/2021	EPI_ISL_1543089	Pandemic Response Lab - NYC	Pandemic Response Lab, R&D	Henry Lee et al
USA/NY-PRL-2021_0405_00J21/2021	EPI_ISL_1542944	Pandemic Response Lab - NYC	Pandemic Response Lab, R&D	Henry Lee et al
USA/NY-PRL-2021_0405_00J22/2021	EPI_ISL_1542907	Pandemic Response Lab - NYC	Pandemic Response Lab, R&D	Henry Lee et al
USA/NY-PRL-2021_0405_00J23/2021	EPI_ISL_1543008	Pandemic Response Lab - NYC	Pandemic Response Lab, R&D	Henry Lee et al
USA/NY-PRL-2021_0405_00J24/2021	EPI_ISL_1542908	Pandemic Response Lab - NYC	Pandemic Response Lab, R&D	Henry Lee et al
USA/NY-PRL-2021_0405_00K02/2021	EPI_ISL_1543091	Pandemic Response Lab - NYC	Pandemic Response Lab, R&D	Henry Lee et al
USA/NY-PRL-2021_0405_00K07/2021	EPI_ISL_1543120	Pandemic Response Lab - NYC	Pandemic Response Lab, R&D	Henry Lee et al
USA/NY-PRL-2021_0405_00K09/2021	EPI_ISL_1543027	Pandemic Response Lab - NYC	Pandemic Response Lab, R&D	Henry Lee et al
USA/NY-PRL-2021_0405_00K16/2021	EPI_ISL_1543086	Pandemic Response Lab - NYC	Pandemic Response Lab, R&D	Henry Lee et al
USA/NY-PRL-2021_0405_00K17/2021	EPI_ISL_1543055	Pandemic Response Lab - NYC	Pandemic Response Lab, R&D	Henry Lee et al
USA/NY-PRL-2021_0405_00K19/2021	EPI_ISL_1543068	Pandemic Response Lab - NYC	Pandemic Response Lab, R&D	Henry Lee et al
USA/NY-PRL-2021_0405_00K20/2021	EPI_ISL_1543082	Pandemic Response Lab - NYC	Pandemic Response Lab, R&D	Henry Lee et al
USA/NY-PRL-2021_0405_00K22/2021	EPI_ISL_1543087	Pandemic Response Lab - NYC	Pandemic Response Lab, R&D	Henry Lee et al
USA/NY-PRL-2021_0405_00K23/2021	EPI_ISL_1543059	Pandemic Response Lab - NYC	Pandemic Response Lab, R&D	Henry Lee et al
USA/NY-PRL-2021_0405_00L01/2021	EPI_ISL_1543062	Pandemic Response Lab - NYC	Pandemic Response Lab, R&D	Henry Lee et al
USA/NY-PRL-2021_0405_00L03/2021	EPI_ISL_1542992	Pandemic Response Lab - NYC	Pandemic Response Lab, R&D	Henry Lee et al
USA/NY-PRL-2021_0405_00L06/2021	EPI_ISL_1542934	Pandemic Response Lab - NYC	Pandemic Response Lab, R&D	Henry Lee et al
USA/NY-PRL-2021_0405_00L07/2021	EPI_ISL_1543007	Pandemic Response Lab - NYC	Pandemic Response Lab, R&D	Henry Lee et al
USA/NY-PRL-2021_0405_00L08/2021	EPI_ISL_1543018	Pandemic Response Lab - NYC	Pandemic Response Lab, R&D	Henry Lee et al
USA/NY-PRL-2021_0405_00L09/2021	EPI_ISL_1543021	Pandemic Response Lab - NYC	Pandemic Response Lab, R&D	Henry Lee et al
USA/NY-PRL-2021_0405_00L12/2021	EPI_ISL_1542947	Pandemic Response Lab - NYC	Pandemic Response Lab, R&D	Henry Lee et al
USA/NY-PRL-2021_0405_00L13/2021	EPI_ISL_1543003	Pandemic Response Lab - NYC	Pandemic Response Lab, R&D	Henry Lee et al
USA/NY-PRL-2021_0405_00L14/2021	EPI_ISL_1542970	Pandemic Response Lab - NYC	Pandemic Response Lab, R&D	Henry Lee et al
USA/NY-PRL-2021_0405_00L15/2021	EPI_ISL_1543039	Pandemic Response Lab - NYC	Pandemic Response Lab, R&D	Henry Lee et al
USA/NY-PRL-2021_0405_00L16/2021	EPI_ISL_1543005	Pandemic Response Lab - NYC	Pandemic Response Lab, R&D	Henry Lee et al
USA/NY-PRL-2021_0405_00L17/2021	EPI_ISL_1543116	Pandemic Response Lab - NYC	Pandemic Response Lab, R&D	Henry Lee et al
USA/NY-PRL-2021_0405_00L18/2021	EPI_ISL_1543035	Pandemic Response Lab - NYC	Pandemic Response Lab, R&D	Henry Lee et al
USA/NY-PRL-2021_0405_00L19/2021	EPI_ISL_1543024	Pandemic Response Lab - NYC	Pandemic Response Lab, R&D	Henry Lee et al
USA/NY-PRL-2021_0405_00L20/2021	EPI_ISL_1543057	Pandemic Response Lab - NYC	Pandemic Response Lab, R&D	Henry Lee et al
USA/NY-PRL-2021_0405_00L21/2021	EPI_ISL_1543088	Pandemic Response Lab - NYC	Pandemic Response Lab, R&D	Henry Lee et al
USA/NY-PRL-2021_0405_00L22/2021	EPI_ISL_1543054	Pandemic Response Lab - NYC	Pandemic Response Lab, R&D	Henry Lee et al
USA/NY-PRL-2021_0405_00L24/2021	EPI_ISL_1543049	Pandemic Response Lab - NYC	Pandemic Response Lab, R&D	Henry Lee et al
USA/NY-PRL-2021_0405_00M01/2021	EPI_ISL_1543061	Pandemic Response Lab - NYC	Pandemic Response Lab, R&D	Henry Lee et al
USA/NY-PRL-2021_0405_00M03/2021	EPI_ISL_1542999	Pandemic Response Lab - NYC	Pandemic Response Lab, R&D	Henry Lee et al
USA/NY-PRL-2021_0405_00M04/2021	EPI_ISL_1543001	Pandemic Response Lab - NYC	Pandemic Response Lab, R&D	Henry Lee et al
USA/NY-PRL-2021_0405_00M05/2021	EPI_ISL_1542905	Pandemic Response Lab - NYC	Pandemic Response Lab, R&D	Henry Lee et al
USA/NY-PRL-2021_0405_00M06/2021	EPI_ISL_1543104	Pandemic Response Lab - NYC	Pandemic Response Lab, R&D	Henry Lee et al
USA/NY-PRL-2021_0405_00M07/2021	EPI_ISL_1542942	Pandemic Response Lab - NYC	Pandemic Response Lab, R&D	Henry Lee et al
USA/NY-PRL-2021_0405_00M09/2021	EPI_ISL_1542924	Pandemic Response Lab - NYC	Pandemic Response Lab, R&D	Henry Lee et al
USA/NY-PRL-2021_0405_00M11/2021	EPI_ISL_1543084	Pandemic Response Lab - NYC	Pandemic Response Lab, R&D	Henry Lee et al
USA/NY-PRL-2021_0405_00M13/2021	EPI_ISL_1543108	Pandemic Response Lab - NYC	Pandemic Response Lab, R&D	Henry Lee et al
USA/NY-PRL-2021_0405_00M14/2021	EPI_ISL_1542971	Pandemic Response Lab - NYC	Pandemic Response Lab, R&D	Henry Lee et al
USA/NY-PRL-2021_0405_00M15/2021	EPI_ISL_1542955	Pandemic Response Lab - NYC	Pandemic Response Lab, R&D	Henry Lee et al
USA/NY-PRL-2021_0405_00M16/2021	EPI_ISL_1543000	Pandemic Response Lab - NYC	Pandemic Response Lab, R&D	Henry Lee et al
USA/NY-PRL-2021_0405_00M20/2021	EPI_ISL_1542913	Pandemic Response Lab - NYC	Pandemic Response Lab, R&D	Henry Lee et al
USA/NY-PRL-2021_0405_00M22/2021	EPI_ISL_1543045	Pandemic Response Lab - NYC	Pandemic Response Lab, R&D	Henry Lee et al
USA/NY-PRL-2021_0405_00M23/2021	EPI_ISL_1543014	Pandemic Response Lab - NYC	Pandemic Response Lab, R&D	Henry Lee et al
USA/NY-PRL-2021_0405_00M24/2021	EPI_ISL_1542926	Pandemic Response Lab - NYC	Pandemic Response Lab, R&D	Henry Lee et al
USA/NY-PRL-2021_0405_00N05/2021	EPI_ISL_1543080	Pandemic Response Lab - NYC	Pandemic Response Lab, R&D	Henry Lee et al
USA/NY-PRL-2021_0405_00N10/2021	EPI_ISL_1543113	Pandemic Response Lab - NYC	Pandemic Response Lab, R&D	Henry Lee et al
USA/NY-PRL-2021_0405_00N13/2021	EPI_ISL_1542921	Pandemic Response Lab - NYC	Pandemic Response Lab, R&D	Henry Lee et al
USA/NY-PRL-2021_0405_00N16/2021	EPI_ISL_1543019	Pandemic Response Lab - NYC	Pandemic Response Lab, R&D	Henry Lee et al
USA/NY-PRL-2021_0405_00N19/2021	EPI_ISL_1543015	Pandemic Response Lab - NYC	Pandemic Response Lab, R&D	Henry Lee et al
USA/NY-PRL-2021_0405_00N20/2021	EPI_ISL_1543075	Pandemic Response Lab - NYC	Pandemic Response Lab, R&D	Henry Lee et al
USA/NY-PRL-2021_0405_00N21/2021	EPI_ISL_1542933	Pandemic Response Lab - NYC	Pandemic Response Lab, R&D	Henry Lee et al
USA/NY-PRL-2021_0405_00N22/2021	EPI_ISL_1542984	Pandemic Response Lab - NYC	Pandemic Response Lab, R&D	Henry Lee et al
USA/NY-PRL-2021_0405_00N23/2021	EPI_ISL_1542954	Pandemic Response Lab - NYC	Pandemic Response Lab, R&D	Henry Lee et al
USA/NY-PRL-2021_0405_00N24/2021	EPI_ISL_1542960	Pandemic Response Lab - NYC	Pandemic Response Lab, R&D	Henry Lee et al
USA/NY-PRL-2021_0405_00O01/2021	EPI_ISL_1542982	Pandemic Response Lab - NYC	Pandemic Response Lab, R&D	Henry Lee et al
USA/NY-PRL-2021_0405_00O02/2021	EPI_ISL_1542977	Pandemic Response Lab - NYC	Pandemic Response Lab, R&D	Henry Lee et al
USA/NY-PRL-2021_0405_00O03/2021	EPI_ISL_1543121	Pandemic Response Lab - NYC	Pandemic Response Lab, R&D	Henry Lee et al
USA/NY-PRL-2021_0405_00O04/2021	EPI_ISL_1543073	Pandemic Response Lab - NYC	Pandemic Response Lab, R&D	Henry Lee et al
USA/NY-PRL-2021_0405_00O05/2021	EPI_ISL_1543047	Pandemic Response Lab - NYC	Pandemic Response Lab, R&D	Henry Lee et al
USA/NY-PRL-2021_0405_00O06/2021	EPI_ISL_1542932	Pandemic Response Lab - NYC	Pandemic Response Lab, R&D	Henry Lee et al
USA/NY-PRL-2021_0405_00O08/2021	EPI_ISL_1543109	Pandemic Response Lab - NYC	Pandemic Response Lab, R&D	Henry Lee et al
USA/NY-PRL-2021_0405_00O09/2021	EPI_ISL_1543011	Pandemic Response Lab - NYC	Pandemic Response Lab, R&D	Henry Lee et al
USA/NY-PRL-2021_0405_00O11/2021	EPI_ISL_1542930	Pandemic Response Lab - NYC	Pandemic Response Lab, R&D	Henry Lee et al
USA/NY-PRL-2021_0405_00O14/2021	EPI_ISL_1542972	Pandemic Response Lab - NYC	Pandemic Response Lab, R&D	Henry Lee et al
USA/NY-PRL-2021_0405_00O16/2021	EPI_ISL_1542997	Pandemic Response Lab - NYC	Pandemic Response Lab, R&D	Henry Lee et al
USA/NY-PRL-2021_0405_00O17/2021	EPI_ISL_1543029	Pandemic Response Lab - NYC	Pandemic Response Lab, R&D	Henry Lee et al
USA/NY-PRL-2021_0405_00O18/2021	EPI_ISL_1543119	Pandemic Response Lab - NYC	Pandemic Response Lab, R&D	Henry Lee et al
USA/NY-PRL-2021_0405_00O21/2021	EPI_ISL_1542983	Pandemic Response Lab - NYC	Pandemic Response Lab, R&D	Henry Lee et al
USA/NY-PRL-2021_0405_00O22/2021	EPI_ISL_1543026	Pandemic Response Lab - NYC	Pandemic Response Lab, R&D	Henry Lee et al
USA/NY-PRL-2021_0405_00O23/2021	EPI_ISL_1542993	Pandemic Response Lab - NYC	Pandemic Response Lab, R&D	Henry Lee et al
USA/NY-PRL-2021_0405_00O24/2021	EPI_ISL_1542903	Pandemic Response Lab - NYC	Pandemic Response Lab, R&D	Henry Lee et al
USA/NY-PRL-2021_0405_00P02/2021	EPI_ISL_1543020	Pandemic Response Lab - NYC	Pandemic Response Lab, R&D	Henry Lee et al
USA/NY-PRL-2021_0405_00P04/2021	EPI_ISL_1543078	Pandemic Response Lab - NYC	Pandemic Response Lab, R&D	Henry Lee et al
USA/NY-PRL-2021_0405_00P07/2021	EPI_ISL_1542904	Pandemic Response Lab - NYC	Pandemic Response Lab, R&D	Henry Lee et al
USA/NY-PRL-2021_0405_00P09/2021	EPI_ISL_1543103	Pandemic Response Lab - NYC	Pandemic Response Lab, R&D	Henry Lee et al
USA/NY-PRL-2021_0405_00P11/2021	EPI_ISL_1543096	Pandemic Response Lab - NYC	Pandemic Response Lab, R&D	Henry Lee et al
USA/NY-PRL-2021_0405_00P12/2021	EPI_ISL_1543064	Pandemic Response Lab - NYC	Pandemic Response Lab, R&D	Henry Lee et al
USA/NY-PRL-2021_0405_00P13/2021	EPI_ISL_1542952	Pandemic Response Lab - NYC	Pandemic Response Lab, R&D	Henry Lee et al
USA/NY-PRL-2021_0405_00P14/2021	EPI_ISL_1543102	Pandemic Response Lab - NYC	Pandemic Response Lab, R&D	Henry Lee et al
USA/NY-PRL-2021_0405_00P17/2021	EPI_ISL_1543065	Pandemic Response Lab - NYC	Pandemic Response Lab, R&D	Henry Lee et al
USA/NY-PRL-2021_0405_00P18/2021	EPI_ISL_1543098	Pandemic Response Lab - NYC	Pandemic Response Lab, R&D	Henry Lee et al
USA/NY-PRL-2021_0405_00P19/2021	EPI_ISL_1542941	Pandemic Response Lab - NYC	Pandemic Response Lab, R&D	Henry Lee et al
USA/NY-PRL-2021_0405_00P20/2021	EPI_ISL_1543038	Pandemic Response Lab - NYC	Pandemic Response Lab, R&D	Henry Lee et al
USA/NY-PRL-2021_0405_00P21/2021	EPI_ISL_1542912	Pandemic Response Lab - NYC	Pandemic Response Lab, R&D	Henry Lee et al
USA/NY-PRL-2021_0405_01A01/2021	EPI_ISL_1542794	Pandemic Response Lab - NYC	Pandemic Response Lab, R&D	Henry Lee et al
USA/NY-PRL-2021_0405_01A03/2021	EPI_ISL_1542456	Pandemic Response Lab - NYC	Pandemic Response Lab, R&D	Henry Lee et al
USA/NY-PRL-2021_0405_01A04/2021	EPI_ISL_1542582	Pandemic Response Lab - NYC	Pandemic Response Lab, R&D	Henry Lee et al
USA/NY-PRL-2021_0405_01A05/2021	EPI_ISL_1542823	Pandemic Response Lab - NYC	Pandemic Response Lab, R&D	Henry Lee et al
USA/NY-PRL-2021_0405_01A08/2021	EPI_ISL_1542201	Pandemic Response Lab - NYC	Pandemic Response Lab, R&D	Henry Lee et al
USA/NY-PRL-2021_0405_01A10/2021	EPI_ISL_1542754	Pandemic Response Lab - NYC	Pandemic Response Lab, R&D	Henry Lee et al
USA/NY-PRL-2021_0405_01A11/2021	EPI_ISL_1542168	Pandemic Response Lab - NYC	Pandemic Response Lab, R&D	Henry Lee et al
USA/NY-PRL-2021_0405_01A15/2021	EPI_ISL_1542509	Pandemic Response Lab - NYC	Pandemic Response Lab, R&D	Henry Lee et al
USA/NY-PRL-2021_0405_01A16/2021	EPI_ISL_1542851	Pandemic Response Lab - NYC	Pandemic Response Lab, R&D	Henry Lee et al
USA/NY-PRL-2021_0405_01A18/2021	EPI_ISL_1542789	Pandemic Response Lab - NYC	Pandemic Response Lab, R&D	Henry Lee et al
USA/NY-PRL-2021_0405_01A19/2021	EPI_ISL_1542672	Pandemic Response Lab - NYC	Pandemic Response Lab, R&D	Henry Lee et al
USA/NY-PRL-2021_0405_01A20/2021	EPI_ISL_1542511	Pandemic Response Lab - NYC	Pandemic Response Lab, R&D	Henry Lee et al
USA/NY-PRL-2021_0405_01A21/2021	EPI_ISL_1542763	Pandemic Response Lab - NYC	Pandemic Response Lab, R&D	Henry Lee et al
USA/NY-PRL-2021_0405_01A22/2021	EPI_ISL_1542325	Pandemic Response Lab - NYC	Pandemic Response Lab, R&D	Henry Lee et al
USA/NY-PRL-2021_0405_01A23/2021	EPI_ISL_1542383	Pandemic Response Lab - NYC	Pandemic Response Lab, R&D	Henry Lee et al
USA/NY-PRL-2021_0405_01A24/2021	EPI_ISL_1542528	Pandemic Response Lab - NYC	Pandemic Response Lab, R&D	Henry Lee et al
USA/NY-PRL-2021_0405_01B01/2021	EPI_ISL_1542205	Pandemic Response Lab - NYC	Pandemic Response Lab, R&D	Henry Lee et al
USA/NY-PRL-2021_0405_01B03/2021	EPI_ISL_1542881	Pandemic Response Lab - NYC	Pandemic Response Lab, R&D	Henry Lee et al
USA/NY-PRL-2021_0405_01B05/2021	EPI_ISL_1542621	Pandemic Response Lab - NYC	Pandemic Response Lab, R&D	Henry Lee et al
USA/NY-PRL-2021_0405_01B06/2021	EPI_ISL_1542483	Pandemic Response Lab - NYC	Pandemic Response Lab, R&D	Henry Lee et al
USA/NY-PRL-2021_0405_01B07/2021	EPI_ISL_1542441	Pandemic Response Lab - NYC	Pandemic Response Lab, R&D	Henry Lee et al
USA/NY-PRL-2021_0405_01B08/2021	EPI_ISL_1542870	Pandemic Response Lab - NYC	Pandemic Response Lab, R&D	Henry Lee et al
USA/NY-PRL-2021_0405_01B09/2021	EPI_ISL_1542821	Pandemic Response Lab - NYC	Pandemic Response Lab, R&D	Henry Lee et al
USA/NY-PRL-2021_0405_01B11/2021	EPI_ISL_1542252	Pandemic Response Lab - NYC	Pandemic Response Lab, R&D	Henry Lee et al
USA/NY-PRL-2021_0405_01B13/2021	EPI_ISL_1542292	Pandemic Response Lab - NYC	Pandemic Response Lab, R&D	Henry Lee et al
USA/NY-PRL-2021_0405_01B14/2021	EPI_ISL_1542893	Pandemic Response Lab - NYC	Pandemic Response Lab, R&D	Henry Lee et al
USA/NY-PRL-2021_0405_01B15/2021	EPI_ISL_1542814	Pandemic Response Lab - NYC	Pandemic Response Lab, R&D	Henry Lee et al
USA/NY-PRL-2021_0405_01B18/2021	EPI_ISL_1542497	Pandemic Response Lab - NYC	Pandemic Response Lab, R&D	Henry Lee et al
USA/NY-PRL-2021_0405_01B19/2021	EPI_ISL_1542633	Pandemic Response Lab - NYC	Pandemic Response Lab, R&D	Henry Lee et al
USA/NY-PRL-2021_0405_01B20/2021	EPI_ISL_1542578	Pandemic Response Lab - NYC	Pandemic Response Lab, R&D	Henry Lee et al
USA/NY-PRL-2021_0405_01B22/2021	EPI_ISL_1542169	Pandemic Response Lab - NYC	Pandemic Response Lab, R&D	Henry Lee et al
USA/NY-PRL-2021_0405_01B24/2021	EPI_ISL_1542653	Pandemic Response Lab - NYC	Pandemic Response Lab, R&D	Henry Lee et al
USA/NY-PRL-2021_0405_01C02/2021	EPI_ISL_1542872	Pandemic Response Lab - NYC	Pandemic Response Lab, R&D	Henry Lee et al
USA/NY-PRL-2021_0405_01C03/2021	EPI_ISL_1542589	Pandemic Response Lab - NYC	Pandemic Response Lab, R&D	Henry Lee et al
USA/NY-PRL-2021_0405_01C04/2021	EPI_ISL_1542437	Pandemic Response Lab - NYC	Pandemic Response Lab, R&D	Henry Lee et al
USA/NY-PRL-2021_0405_01C05/2021	EPI_ISL_1542666	Pandemic Response Lab - NYC	Pandemic Response Lab, R&D	Henry Lee et al
USA/NY-PRL-2021_0405_01C06/2021	EPI_ISL_1542296	Pandemic Response Lab - NYC	Pandemic Response Lab, R&D	Henry Lee et al
USA/NY-PRL-2021_0405_01C07/2021	EPI_ISL_1542609	Pandemic Response Lab - NYC	Pandemic Response Lab, R&D	Henry Lee et al
USA/NY-PRL-2021_0405_01C08/2021	EPI_ISL_1542557	Pandemic Response Lab - NYC	Pandemic Response Lab, R&D	Henry Lee et al
USA/NY-PRL-2021_0405_01C09/2021	EPI_ISL_1542257	Pandemic Response Lab - NYC	Pandemic Response Lab, R&D	Henry Lee et al
USA/NY-PRL-2021_0405_01C13/2021	EPI_ISL_1542757	Pandemic Response Lab - NYC	Pandemic Response Lab, R&D	Henry Lee et al
USA/NY-PRL-2021_0405_01C14/2021	EPI_ISL_1542321	Pandemic Response Lab - NYC	Pandemic Response Lab, R&D	Henry Lee et al
USA/NY-PRL-2021_0405_01C15/2021	EPI_ISL_1542298	Pandemic Response Lab - NYC	Pandemic Response Lab, R&D	Henry Lee et al
USA/NY-PRL-2021_0405_01C16/2021	EPI_ISL_1542862	Pandemic Response Lab - NYC	Pandemic Response Lab, R&D	Henry Lee et al
USA/NY-PRL-2021_0405_01C17/2021	EPI_ISL_1542552	Pandemic Response Lab - NYC	Pandemic Response Lab, R&D	Henry Lee et al
USA/NY-PRL-2021_0405_01C18/2021	EPI_ISL_1542890	Pandemic Response Lab - NYC	Pandemic Response Lab, R&D	Henry Lee et al
USA/NY-PRL-2021_0405_01C19/2021	EPI_ISL_1542869	Pandemic Response Lab - NYC	Pandemic Response Lab, R&D	Henry Lee et al
USA/NY-PRL-2021_0405_01C20/2021	EPI_ISL_1542272	Pandemic Response Lab - NYC	Pandemic Response Lab, R&D	Henry Lee et al
USA/NY-PRL-2021_0405_01C22/2021	EPI_ISL_1542790	Pandemic Response Lab - NYC	Pandemic Response Lab, R&D	Henry Lee et al
USA/NY-PRL-2021_0405_01C23/2021	EPI_ISL_1542152	Pandemic Response Lab - NYC	Pandemic Response Lab, R&D	Henry Lee et al
USA/NY-PRL-2021_0405_01C24/2021	EPI_ISL_1542404	Pandemic Response Lab - NYC	Pandemic Response Lab, R&D	Henry Lee et al
USA/NY-PRL-2021_0405_01D01/2021	EPI_ISL_1542710	Pandemic Response Lab - NYC	Pandemic Response Lab, R&D	Henry Lee et al
USA/NY-PRL-2021_0405_01D02/2021	EPI_ISL_1542313	Pandemic Response Lab - NYC	Pandemic Response Lab, R&D	Henry Lee et al
USA/NY-PRL-2021_0405_01D03/2021	EPI_ISL_1542655	Pandemic Response Lab - NYC	Pandemic Response Lab, R&D	Henry Lee et al
USA/NY-PRL-2021_0405_01D04/2021	EPI_ISL_1542391	Pandemic Response Lab - NYC	Pandemic Response Lab, R&D	Henry Lee et al
USA/NY-PRL-2021_0405_01D05/2021	EPI_ISL_1542593	Pandemic Response Lab - NYC	Pandemic Response Lab, R&D	Henry Lee et al
USA/NY-PRL-2021_0405_01D06/2021	EPI_ISL_1542702	Pandemic Response Lab - NYC	Pandemic Response Lab, R&D	Henry Lee et al
USA/NY-PRL-2021_0405_01D07/2021	EPI_ISL_1542192	Pandemic Response Lab - NYC	Pandemic Response Lab, R&D	Henry Lee et al
USA/NY-PRL-2021_0405_01D09/2021	EPI_ISL_1542330	Pandemic Response Lab - NYC	Pandemic Response Lab, R&D	Henry Lee et al
USA/NY-PRL-2021_0405_01D10/2021	EPI_ISL_1542384	Pandemic Response Lab - NYC	Pandemic Response Lab, R&D	Henry Lee et al
USA/NY-PRL-2021_0405_01D11/2021	EPI_ISL_1542759	Pandemic Response Lab - NYC	Pandemic Response Lab, R&D	Henry Lee et al
USA/NY-PRL-2021_0405_01D12/2021	EPI_ISL_1542876	Pandemic Response Lab - NYC	Pandemic Response Lab, R&D	Henry Lee et al
USA/NY-PRL-2021_0405_01D13/2021	EPI_ISL_1542880	Pandemic Response Lab - NYC	Pandemic Response Lab, R&D	Henry Lee et al
USA/NY-PRL-2021_0405_01D14/2021	EPI_ISL_1542577	Pandemic Response Lab - NYC	Pandemic Response Lab, R&D	Henry Lee et al
USA/NY-PRL-2021_0405_01D15/2021	EPI_ISL_1542213	Pandemic Response Lab - NYC	Pandemic Response Lab, R&D	Henry Lee et al
USA/NY-PRL-2021_0405_01D16/2021	EPI_ISL_1542180	Pandemic Response Lab - NYC	Pandemic Response Lab, R&D	Henry Lee et al
USA/NY-PRL-2021_0405_01D17/2021	EPI_ISL_1542354	Pandemic Response Lab - NYC	Pandemic Response Lab, R&D	Henry Lee et al
USA/NY-PRL-2021_0405_01D18/2021	EPI_ISL_1542769	Pandemic Response Lab - NYC	Pandemic Response Lab, R&D	Henry Lee et al
USA/NY-PRL-2021_0405_01D19/2021	EPI_ISL_1542503	Pandemic Response Lab - NYC	Pandemic Response Lab, R&D	Henry Lee et al
USA/NY-PRL-2021_0405_01D20/2021	EPI_ISL_1542592	Pandemic Response Lab - NYC	Pandemic Response Lab, R&D	Henry Lee et al
USA/NY-PRL-2021_0405_01D22/2021	EPI_ISL_1542417	Pandemic Response Lab - NYC	Pandemic Response Lab, R&D	Henry Lee et al
USA/NY-PRL-2021_0405_01D23/2021	EPI_ISL_1542585	Pandemic Response Lab - NYC	Pandemic Response Lab, R&D	Henry Lee et al
USA/NY-PRL-2021_0405_01E01/2021	EPI_ISL_1542854	Pandemic Response Lab - NYC	Pandemic Response Lab, R&D	Henry Lee et al
USA/NY-PRL-2021_0405_01E02/2021	EPI_ISL_1542290	Pandemic Response Lab - NYC	Pandemic Response Lab, R&D	Henry Lee et al
USA/NY-PRL-2021_0405_01E03/2021	EPI_ISL_1542306	Pandemic Response Lab - NYC	Pandemic Response Lab, R&D	Henry Lee et al
USA/NY-PRL-2021_0405_01E04/2021	EPI_ISL_1542475	Pandemic Response Lab - NYC	Pandemic Response Lab, R&D	Henry Lee et al
USA/NY-PRL-2021_0405_01E05/2021	EPI_ISL_1542849	Pandemic Response Lab - NYC	Pandemic Response Lab, R&D	Henry Lee et al
USA/NY-PRL-2021_0405_01E06/2021	EPI_ISL_1542892	Pandemic Response Lab - NYC	Pandemic Response Lab, R&D	Henry Lee et al
USA/NY-PRL-2021_0405_01E07/2021	EPI_ISL_1542518	Pandemic Response Lab - NYC	Pandemic Response Lab, R&D	Henry Lee et al
USA/NY-PRL-2021_0405_01E08/2021	EPI_ISL_1542594	Pandemic Response Lab - NYC	Pandemic Response Lab, R&D	Henry Lee et al
USA/NY-PRL-2021_0405_01E09/2021	EPI_ISL_1542132	Pandemic Response Lab - NYC	Pandemic Response Lab, R&D	Henry Lee et al
USA/NY-PRL-2021_0405_01E10/2021	EPI_ISL_1542352	Pandemic Response Lab - NYC	Pandemic Response Lab, R&D	Henry Lee et al
USA/NY-PRL-2021_0405_01E11/2021	EPI_ISL_1542717	Pandemic Response Lab - NYC	Pandemic Response Lab, R&D	Henry Lee et al
USA/NY-PRL-2021_0405_01E12/2021	EPI_ISL_1542649	Pandemic Response Lab - NYC	Pandemic Response Lab, R&D	Henry Lee et al
USA/NY-PRL-2021_0405_01E13/2021	EPI_ISL_1542801	Pandemic Response Lab - NYC	Pandemic Response Lab, R&D	Henry Lee et al
USA/NY-PRL-2021_0405_01E14/2021	EPI_ISL_1542136	Pandemic Response Lab - NYC	Pandemic Response Lab, R&D	Henry Lee et al
USA/NY-PRL-2021_0405_01E15/2021	EPI_ISL_1542663	Pandemic Response Lab - NYC	Pandemic Response Lab, R&D	Henry Lee et al
USA/NY-PRL-2021_0405_01E16/2021	EPI_ISL_1542389	Pandemic Response Lab - NYC	Pandemic Response Lab, R&D	Henry Lee et al
USA/NY-PRL-2021_0405_01E17/2021	EPI_ISL_1542782	Pandemic Response Lab - NYC	Pandemic Response Lab, R&D	Henry Lee et al
USA/NY-PRL-2021_0405_01E18/2021	EPI_ISL_1542266	Pandemic Response Lab - NYC	Pandemic Response Lab, R&D	Henry Lee et al
USA/NY-PRL-2021_0405_01E19/2021	EPI_ISL_1542198	Pandemic Response Lab - NYC	Pandemic Response Lab, R&D	Henry Lee et al
USA/NY-PRL-2021_0405_01E20/2021	EPI_ISL_1542658	Pandemic Response Lab - NYC	Pandemic Response Lab, R&D	Henry Lee et al
USA/NY-PRL-2021_0405_01E21/2021	EPI_ISL_1542673	Pandemic Response Lab - NYC	Pandemic Response Lab, R&D	Henry Lee et al
USA/NY-PRL-2021_0405_01E23/2021	EPI_ISL_1542355	Pandemic Response Lab - NYC	Pandemic Response Lab, R&D	Henry Lee et al
USA/NY-PRL-2021_0405_01E24/2021	EPI_ISL_1542804	Pandemic Response Lab - NYC	Pandemic Response Lab, R&D	Henry Lee et al
USA/NY-PRL-2021_0405_01F01/2021	EPI_ISL_1542224	Pandemic Response Lab - NYC	Pandemic Response Lab, R&D	Henry Lee et al
USA/NY-PRL-2021_0405_01F04/2021	EPI_ISL_1542479	Pandemic Response Lab - NYC	Pandemic Response Lab, R&D	Henry Lee et al
USA/NY-PRL-2021_0405_01F05/2021	EPI_ISL_1542345	Pandemic Response Lab - NYC	Pandemic Response Lab, R&D	Henry Lee et al
USA/NY-PRL-2021_0405_01F07/2021	EPI_ISL_1542324	Pandemic Response Lab - NYC	Pandemic Response Lab, R&D	Henry Lee et al
USA/NY-PRL-2021_0405_01F08/2021	EPI_ISL_1542676	Pandemic Response Lab - NYC	Pandemic Response Lab, R&D	Henry Lee et al
USA/NY-PRL-2021_0405_01F09/2021	EPI_ISL_1542140	Pandemic Response Lab - NYC	Pandemic Response Lab, R&D	Henry Lee et al
USA/NY-PRL-2021_0405_01F11/2021	EPI_ISL_1542425	Pandemic Response Lab - NYC	Pandemic Response Lab, R&D	Henry Lee et al
USA/NY-PRL-2021_0405_01F13/2021	EPI_ISL_1542750	Pandemic Response Lab - NYC	Pandemic Response Lab, R&D	Henry Lee et al
USA/NY-PRL-2021_0405_01F14/2021	EPI_ISL_1542233	Pandemic Response Lab - NYC	Pandemic Response Lab, R&D	Henry Lee et al
USA/NY-PRL-2021_0405_01F15/2021	EPI_ISL_1542220	Pandemic Response Lab - NYC	Pandemic Response Lab, R&D	Henry Lee et al
USA/NY-PRL-2021_0405_01F16/2021	EPI_ISL_1542860	Pandemic Response Lab - NYC	Pandemic Response Lab, R&D	Henry Lee et al
USA/NY-PRL-2021_0405_01F17/2021	EPI_ISL_1542392	Pandemic Response Lab - NYC	Pandemic Response Lab, R&D	Henry Lee et al
USA/NY-PRL-2021_0405_01F19/2021	EPI_ISL_1542877	Pandemic Response Lab - NYC	Pandemic Response Lab, R&D	Henry Lee et al
USA/NY-PRL-2021_0405_01F20/2021	EPI_ISL_1542685	Pandemic Response Lab - NYC	Pandemic Response Lab, R&D	Henry Lee et al
USA/NY-PRL-2021_0405_01F21/2021	EPI_ISL_1542123	Pandemic Response Lab - NYC	Pandemic Response Lab, R&D	Henry Lee et al
USA/NY-PRL-2021_0405_01F22/2021	EPI_ISL_1542139	Pandemic Response Lab - NYC	Pandemic Response Lab, R&D	Henry Lee et al
USA/NY-PRL-2021_0405_01F23/2021	EPI_ISL_1542235	Pandemic Response Lab - NYC	Pandemic Response Lab, R&D	Henry Lee et al
USA/NY-PRL-2021_0405_01F24/2021	EPI_ISL_1542895	Pandemic Response Lab - NYC	Pandemic Response Lab, R&D	Henry Lee et al
USA/NY-PRL-2021_0405_01G03/2021	EPI_ISL_1542753	Pandemic Response Lab - NYC	Pandemic Response Lab, R&D	Henry Lee et al
USA/NY-PRL-2021_0405_01G04/2021	EPI_ISL_1542351	Pandemic Response Lab - NYC	Pandemic Response Lab, R&D	Henry Lee et al
USA/NY-PRL-2021_0405_01G05/2021	EPI_ISL_1542128	Pandemic Response Lab - NYC	Pandemic Response Lab, R&D	Henry Lee et al
USA/NY-PRL-2021_0405_01G06/2021	EPI_ISL_1542241	Pandemic Response Lab - NYC	Pandemic Response Lab, R&D	Henry Lee et al
USA/NY-PRL-2021_0405_01G07/2021	EPI_ISL_1542291	Pandemic Response Lab - NYC	Pandemic Response Lab, R&D	Henry Lee et al
USA/NY-PRL-2021_0405_01G08/2021	EPI_ISL_1542271	Pandemic Response Lab - NYC	Pandemic Response Lab, R&D	Henry Lee et al
USA/NY-PRL-2021_0405_01G09/2021	EPI_ISL_1542445	Pandemic Response Lab - NYC	Pandemic Response Lab, R&D	Henry Lee et al
USA/NY-PRL-2021_0405_01G11/2021	EPI_ISL_1542800	Pandemic Response Lab - NYC	Pandemic Response Lab, R&D	Henry Lee et al
USA/NY-PRL-2021_0405_01G12/2021	EPI_ISL_1542267	Pandemic Response Lab - NYC	Pandemic Response Lab, R&D	Henry Lee et al
USA/NY-PRL-2021_0405_01G13/2021	EPI_ISL_1542776	Pandemic Response Lab - NYC	Pandemic Response Lab, R&D	Henry Lee et al
USA/NY-PRL-2021_0405_01G14/2021	EPI_ISL_1542082	Pandemic Response Lab - NYC	Pandemic Response Lab, R&D	Henry Lee et al
USA/NY-PRL-2021_0405_01G15/2021	EPI_ISL_1542184	Pandemic Response Lab - NYC	Pandemic Response Lab, R&D	Henry Lee et al
USA/NY-PRL-2021_0405_01G16/2021	EPI_ISL_1542455	Pandemic Response Lab - NYC	Pandemic Response Lab, R&D	Henry Lee et al
USA/NY-PRL-2021_0405_01G17/2021	EPI_ISL_1542350	Pandemic Response Lab - NYC	Pandemic Response Lab, R&D	Henry Lee et al
USA/NY-PRL-2021_0405_01G19/2021	EPI_ISL_1542554	Pandemic Response Lab - NYC	Pandemic Response Lab, R&D	Henry Lee et al
USA/NY-PRL-2021_0405_01G20/2021	EPI_ISL_1542568	Pandemic Response Lab - NYC	Pandemic Response Lab, R&D	Henry Lee et al
USA/NY-PRL-2021_0405_01G21/2021	EPI_ISL_1542496	Pandemic Response Lab - NYC	Pandemic Response Lab, R&D	Henry Lee et al
USA/NY-PRL-2021_0405_01G22/2021	EPI_ISL_1542310	Pandemic Response Lab - NYC	Pandemic Response Lab, R&D	Henry Lee et al
USA/NY-PRL-2021_0405_01G24/2021	EPI_ISL_1542149	Pandemic Response Lab - NYC	Pandemic Response Lab, R&D	Henry Lee et al
USA/NY-PRL-2021_0405_01H01/2021	EPI_ISL_1542802	Pandemic Response Lab - NYC	Pandemic Response Lab, R&D	Henry Lee et al
USA/NY-PRL-2021_0405_01H02/2021	EPI_ISL_1542573	Pandemic Response Lab - NYC	Pandemic Response Lab, R&D	Henry Lee et al
USA/NY-PRL-2021_0405_01H03/2021	EPI_ISL_1542687	Pandemic Response Lab - NYC	Pandemic Response Lab, R&D	Henry Lee et al
USA/NY-PRL-2021_0405_01H04/2021	EPI_ISL_1542799	Pandemic Response Lab - NYC	Pandemic Response Lab, R&D	Henry Lee et al
USA/NY-PRL-2021_0405_01H05/2021	EPI_ISL_1542346	Pandemic Response Lab - NYC	Pandemic Response Lab, R&D	Henry Lee et al
USA/NY-PRL-2021_0405_01H06/2021	EPI_ISL_1542551	Pandemic Response Lab - NYC	Pandemic Response Lab, R&D	Henry Lee et al
USA/NY-PRL-2021_0405_01H07/2021	EPI_ISL_1542749	Pandemic Response Lab - NYC	Pandemic Response Lab, R&D	Henry Lee et al
USA/NY-PRL-2021_0405_01H08/2021	EPI_ISL_1542816	Pandemic Response Lab - NYC	Pandemic Response Lab, R&D	Henry Lee et al
USA/NY-PRL-2021_0405_01H09/2021	EPI_ISL_1542646	Pandemic Response Lab - NYC	Pandemic Response Lab, R&D	Henry Lee et al
USA/NY-PRL-2021_0405_01H10/2021	EPI_ISL_1542223	Pandemic Response Lab - NYC	Pandemic Response Lab, R&D	Henry Lee et al
USA/NY-PRL-2021_0405_01H11/2021	EPI_ISL_1542900	Pandemic Response Lab - NYC	Pandemic Response Lab, R&D	Henry Lee et al
USA/NY-PRL-2021_0405_01H12/2021	EPI_ISL_1542268	Pandemic Response Lab - NYC	Pandemic Response Lab, R&D	Henry Lee et al
USA/NY-PRL-2021_0405_01H13/2021	EPI_ISL_1542277	Pandemic Response Lab - NYC	Pandemic Response Lab, R&D	Henry Lee et al
USA/NY-PRL-2021_0405_01H14/2021	EPI_ISL_1542189	Pandemic Response Lab - NYC	Pandemic Response Lab, R&D	Henry Lee et al
USA/NY-PRL-2021_0405_01H15/2021	EPI_ISL_1542367	Pandemic Response Lab - NYC	Pandemic Response Lab, R&D	Henry Lee et al
USA/NY-PRL-2021_0405_01H16/2021	EPI_ISL_1542319	Pandemic Response Lab - NYC	Pandemic Response Lab, R&D	Henry Lee et al
USA/NY-PRL-2021_0405_01H17/2021	EPI_ISL_1542556	Pandemic Response Lab - NYC	Pandemic Response Lab, R&D	Henry Lee et al
USA/NY-PRL-2021_0405_01H20/2021	EPI_ISL_1542115	Pandemic Response Lab - NYC	Pandemic Response Lab, R&D	Henry Lee et al
USA/NY-PRL-2021_0405_01H21/2021	EPI_ISL_1542736	Pandemic Response Lab - NYC	Pandemic Response Lab, R&D	Henry Lee et al
USA/NY-PRL-2021_0405_01H22/2021	EPI_ISL_1542210	Pandemic Response Lab - NYC	Pandemic Response Lab, R&D	Henry Lee et al
USA/NY-PRL-2021_0405_01H23/2021	EPI_ISL_1542320	Pandemic Response Lab - NYC	Pandemic Response Lab, R&D	Henry Lee et al
USA/NY-PRL-2021_0405_01I01/2021	EPI_ISL_1542406	Pandemic Response Lab - NYC	Pandemic Response Lab, R&D	Henry Lee et al
USA/NY-PRL-2021_0405_01I02/2021	EPI_ISL_1542326	Pandemic Response Lab - NYC	Pandemic Response Lab, R&D	Henry Lee et al
USA/NY-PRL-2021_0405_01I03/2021	EPI_ISL_1542302	Pandemic Response Lab - NYC	Pandemic Response Lab, R&D	Henry Lee et al
USA/NY-PRL-2021_0405_01I04/2021	EPI_ISL_1542760	Pandemic Response Lab - NYC	Pandemic Response Lab, R&D	Henry Lee et al
USA/NY-PRL-2021_0405_01I06/2021	EPI_ISL_1542429	Pandemic Response Lab - NYC	Pandemic Response Lab, R&D	Henry Lee et al
USA/NY-PRL-2021_0405_01I07/2021	EPI_ISL_1542715	Pandemic Response Lab - NYC	Pandemic Response Lab, R&D	Henry Lee et al
USA/NY-PRL-2021_0405_01I08/2021	EPI_ISL_1542259	Pandemic Response Lab - NYC	Pandemic Response Lab, R&D	Henry Lee et al
USA/NY-PRL-2021_0405_01I09/2021	EPI_ISL_1542583	Pandemic Response Lab - NYC	Pandemic Response Lab, R&D	Henry Lee et al
USA/NY-PRL-2021_0405_01I10/2021	EPI_ISL_1542744	Pandemic Response Lab - NYC	Pandemic Response Lab, R&D	Henry Lee et al
USA/NY-PRL-2021_0405_01I11/2021	EPI_ISL_1542245	Pandemic Response Lab - NYC	Pandemic Response Lab, R&D	Henry Lee et al
USA/NY-PRL-2021_0405_01I12/2021	EPI_ISL_1542154	Pandemic Response Lab - NYC	Pandemic Response Lab, R&D	Henry Lee et al
USA/NY-PRL-2021_0405_01I13/2021	EPI_ISL_1542558	Pandemic Response Lab - NYC	Pandemic Response Lab, R&D	Henry Lee et al
USA/NY-PRL-2021_0405_01I15/2021	EPI_ISL_1542122	Pandemic Response Lab - NYC	Pandemic Response Lab, R&D	Henry Lee et al
USA/NY-PRL-2021_0405_01I17/2021	EPI_ISL_1542527	Pandemic Response Lab - NYC	Pandemic Response Lab, R&D	Henry Lee et al
USA/NY-PRL-2021_0405_01I18/2021	EPI_ISL_1542879	Pandemic Response Lab - NYC	Pandemic Response Lab, R&D	Henry Lee et al
USA/NY-PRL-2021_0405_01I19/2021	EPI_ISL_1542159	Pandemic Response Lab - NYC	Pandemic Response Lab, R&D	Henry Lee et al
USA/NY-PRL-2021_0405_01I20/2021	EPI_ISL_1542884	Pandemic Response Lab - NYC	Pandemic Response Lab, R&D	Henry Lee et al
USA/NY-PRL-2021_0405_01I21/2021	EPI_ISL_1542793	Pandemic Response Lab - NYC	Pandemic Response Lab, R&D	Henry Lee et al
USA/NY-PRL-2021_0405_01I22/2021	EPI_ISL_1542284	Pandemic Response Lab - NYC	Pandemic Response Lab, R&D	Henry Lee et al
USA/NY-PRL-2021_0405_01I23/2021	EPI_ISL_1542519	Pandemic Response Lab - NYC	Pandemic Response Lab, R&D	Henry Lee et al
USA/NY-PRL-2021_0405_01I24/2021	EPI_ISL_1542773	Pandemic Response Lab - NYC	Pandemic Response Lab, R&D	Henry Lee et al
USA/NY-PRL-2021_0405_01J01/2021	EPI_ISL_1542572	Pandemic Response Lab - NYC	Pandemic Response Lab, R&D	Henry Lee et al
USA/NY-PRL-2021_0405_01J02/2021	EPI_ISL_1542516	Pandemic Response Lab - NYC	Pandemic Response Lab, R&D	Henry Lee et al
USA/NY-PRL-2021_0405_01J03/2021	EPI_ISL_1542379	Pandemic Response Lab - NYC	Pandemic Response Lab, R&D	Henry Lee et al
USA/NY-PRL-2021_0405_01J04/2021	EPI_ISL_1542529	Pandemic Response Lab - NYC	Pandemic Response Lab, R&D	Henry Lee et al
USA/NY-PRL-2021_0405_01J05/2021	EPI_ISL_1542473	Pandemic Response Lab - NYC	Pandemic Response Lab, R&D	Henry Lee et al
USA/NY-PRL-2021_0405_01J06/2021	EPI_ISL_1542774	Pandemic Response Lab - NYC	Pandemic Response Lab, R&D	Henry Lee et al
USA/NY-PRL-2021_0405_01J07/2021	EPI_ISL_1542660	Pandemic Response Lab - NYC	Pandemic Response Lab, R&D	Henry Lee et al
USA/NY-PRL-2021_0405_01J08/2021	EPI_ISL_1542735	Pandemic Response Lab - NYC	Pandemic Response Lab, R&D	Henry Lee et al
USA/NY-PRL-2021_0405_01J09/2021	EPI_ISL_1542175	Pandemic Response Lab - NYC	Pandemic Response Lab, R&D	Henry Lee et al
USA/NY-PRL-2021_0405_01J11/2021	EPI_ISL_1542470	Pandemic Response Lab - NYC	Pandemic Response Lab, R&D	Henry Lee et al
USA/NY-PRL-2021_0405_01J13/2021	EPI_ISL_1542530	Pandemic Response Lab - NYC	Pandemic Response Lab, R&D	Henry Lee et al
USA/NY-PRL-2021_0405_01J15/2021	EPI_ISL_1542212	Pandemic Response Lab - NYC	Pandemic Response Lab, R&D	Henry Lee et al
USA/NY-PRL-2021_0405_01J16/2021	EPI_ISL_1542748	Pandemic Response Lab - NYC	Pandemic Response Lab, R&D	Henry Lee et al
USA/NY-PRL-2021_0405_01J17/2021	EPI_ISL_1542315	Pandemic Response Lab - NYC	Pandemic Response Lab, R&D	Henry Lee et al
USA/NY-PRL-2021_0405_01J18/2021	EPI_ISL_1542756	Pandemic Response Lab - NYC	Pandemic Response Lab, R&D	Henry Lee et al
USA/NY-PRL-2021_0405_01J19/2021	EPI_ISL_1542522	Pandemic Response Lab - NYC	Pandemic Response Lab, R&D	Henry Lee et al
USA/NY-PRL-2021_0405_01J21/2021	EPI_ISL_1542237	Pandemic Response Lab - NYC	Pandemic Response Lab, R&D	Henry Lee et al
USA/NY-PRL-2021_0405_01J24/2021	EPI_ISL_1542668	Pandemic Response Lab - NYC	Pandemic Response Lab, R&D	Henry Lee et al
USA/NY-PRL-2021_0405_01K01/2021	EPI_ISL_1542580	Pandemic Response Lab - NYC	Pandemic Response Lab, R&D	Henry Lee et al
USA/NY-PRL-2021_0405_01K02/2021	EPI_ISL_1542300	Pandemic Response Lab - NYC	Pandemic Response Lab, R&D	Henry Lee et al
USA/NY-PRL-2021_0405_01K03/2021	EPI_ISL_1542887	Pandemic Response Lab - NYC	Pandemic Response Lab, R&D	Henry Lee et al
USA/NY-PRL-2021_0405_01K04/2021	EPI_ISL_1542688	Pandemic Response Lab - NYC	Pandemic Response Lab, R&D	Henry Lee et al
USA/NY-PRL-2021_0405_01K05/2021	EPI_ISL_1542512	Pandemic Response Lab - NYC	Pandemic Response Lab, R&D	Henry Lee et al
USA/NY-PRL-2021_0405_01K06/2021	EPI_ISL_1542341	Pandemic Response Lab - NYC	Pandemic Response Lab, R&D	Henry Lee et al
USA/NY-PRL-2021_0405_01K07/2021	EPI_ISL_1542636	Pandemic Response Lab - NYC	Pandemic Response Lab, R&D	Henry Lee et al
USA/NY-PRL-2021_0405_01K08/2021	EPI_ISL_1542305	Pandemic Response Lab - NYC	Pandemic Response Lab, R&D	Henry Lee et al
USA/NY-PRL-2021_0405_01K09/2021	EPI_ISL_1542844	Pandemic Response Lab - NYC	Pandemic Response Lab, R&D	Henry Lee et al
USA/NY-PRL-2021_0405_01K10/2021	EPI_ISL_1542696	Pandemic Response Lab - NYC	Pandemic Response Lab, R&D	Henry Lee et al
USA/NY-PRL-2021_0405_01K11/2021	EPI_ISL_1542639	Pandemic Response Lab - NYC	Pandemic Response Lab, R&D	Henry Lee et al
USA/NY-PRL-2021_0405_01K12/2021	EPI_ISL_1542737	Pandemic Response Lab - NYC	Pandemic Response Lab, R&D	Henry Lee et al
USA/NY-PRL-2021_0405_01K14/2021	EPI_ISL_1542495	Pandemic Response Lab - NYC	Pandemic Response Lab, R&D	Henry Lee et al
USA/NY-PRL-2021_0405_01K17/2021	EPI_ISL_1542842	Pandemic Response Lab - NYC	Pandemic Response Lab, R&D	Henry Lee et al
USA/NY-PRL-2021_0405_01K18/2021	EPI_ISL_1542810	Pandemic Response Lab - NYC	Pandemic Response Lab, R&D	Henry Lee et al
USA/NY-PRL-2021_0405_01K19/2021	EPI_ISL_1542523	Pandemic Response Lab - NYC	Pandemic Response Lab, R&D	Henry Lee et al
USA/NY-PRL-2021_0405_01K20/2021	EPI_ISL_1542432	Pandemic Response Lab - NYC	Pandemic Response Lab, R&D	Henry Lee et al
USA/NY-PRL-2021_0405_01K21/2021	EPI_ISL_1542707	Pandemic Response Lab - NYC	Pandemic Response Lab, R&D	Henry Lee et al
USA/NY-PRL-2021_0405_01K24/2021	EPI_ISL_1542246	Pandemic Response Lab - NYC	Pandemic Response Lab, R&D	Henry Lee et al
USA/NY-PRL-2021_0405_01L02/2021	EPI_ISL_1542399	Pandemic Response Lab - NYC	Pandemic Response Lab, R&D	Henry Lee et al
USA/NY-PRL-2021_0405_01L05/2021	EPI_ISL_1542347	Pandemic Response Lab - NYC	Pandemic Response Lab, R&D	Henry Lee et al
USA/NY-PRL-2021_0405_01L06/2021	EPI_ISL_1542436	Pandemic Response Lab - NYC	Pandemic Response Lab, R&D	Henry Lee et al
USA/NY-PRL-2021_0405_01L08/2021	EPI_ISL_1542679	Pandemic Response Lab - NYC	Pandemic Response Lab, R&D	Henry Lee et al
USA/NY-PRL-2021_0405_01L09/2021	EPI_ISL_1542822	Pandemic Response Lab - NYC	Pandemic Response Lab, R&D	Henry Lee et al
USA/NY-PRL-2021_0405_01L10/2021	EPI_ISL_1542683	Pandemic Response Lab - NYC	Pandemic Response Lab, R&D	Henry Lee et al
USA/NY-PRL-2021_0405_01L11/2021	EPI_ISL_1542364	Pandemic Response Lab - NYC	Pandemic Response Lab, R&D	Henry Lee et al
USA/NY-PRL-2021_0405_01L12/2021	EPI_ISL_1542135	Pandemic Response Lab - NYC	Pandemic Response Lab, R&D	Henry Lee et al
USA/NY-PRL-2021_0405_01L14/2021	EPI_ISL_1542567	Pandemic Response Lab - NYC	Pandemic Response Lab, R&D	Henry Lee et al
USA/NY-PRL-2021_0405_01L16/2021	EPI_ISL_1542264	Pandemic Response Lab - NYC	Pandemic Response Lab, R&D	Henry Lee et al
USA/NY-PRL-2021_0405_01L17/2021	EPI_ISL_1542704	Pandemic Response Lab - NYC	Pandemic Response Lab, R&D	Henry Lee et al
USA/NY-PRL-2021_0405_01L18/2021	EPI_ISL_1542482	Pandemic Response Lab - NYC	Pandemic Response Lab, R&D	Henry Lee et al
USA/NY-PRL-2021_0405_01L20/2021	EPI_ISL_1542705	Pandemic Response Lab - NYC	Pandemic Response Lab, R&D	Henry Lee et al
USA/NY-PRL-2021_0405_01L23/2021	EPI_ISL_1542803	Pandemic Response Lab - NYC	Pandemic Response Lab, R&D	Henry Lee et al
USA/NY-PRL-2021_0405_01M01/2021	EPI_ISL_1542489	Pandemic Response Lab - NYC	Pandemic Response Lab, R&D	Henry Lee et al
USA/NY-PRL-2021_0405_01M03/2021	EPI_ISL_1542085	Pandemic Response Lab - NYC	Pandemic Response Lab, R&D	Henry Lee et al
USA/NY-PRL-2021_0405_01M04/2021	EPI_ISL_1542651	Pandemic Response Lab - NYC	Pandemic Response Lab, R&D	Henry Lee et al
USA/NY-PRL-2021_0405_01M06/2021	EPI_ISL_1542104	Pandemic Response Lab - NYC	Pandemic Response Lab, R&D	Henry Lee et al
USA/NY-PRL-2021_0405_01M07/2021	EPI_ISL_1542624	Pandemic Response Lab - NYC	Pandemic Response Lab, R&D	Henry Lee et al
USA/NY-PRL-2021_0405_01M15/2021	EPI_ISL_1542338	Pandemic Response Lab - NYC	Pandemic Response Lab, R&D	Henry Lee et al
USA/NY-PRL-2021_0405_01M16/2021	EPI_ISL_1542608	Pandemic Response Lab - NYC	Pandemic Response Lab, R&D	Henry Lee et al
USA/NY-PRL-2021_0405_01M17/2021	EPI_ISL_1542194	Pandemic Response Lab - NYC	Pandemic Response Lab, R&D	Henry Lee et al
USA/NY-PRL-2021_0405_01M18/2021	EPI_ISL_1542434	Pandemic Response Lab - NYC	Pandemic Response Lab, R&D	Henry Lee et al
USA/NY-PRL-2021_0405_01M19/2021	EPI_ISL_1542719	Pandemic Response Lab - NYC	Pandemic Response Lab, R&D	Henry Lee et al
USA/NY-PRL-2021_0405_01M21/2021	EPI_ISL_1542097	Pandemic Response Lab - NYC	Pandemic Response Lab, R&D	Henry Lee et al
USA/NY-PRL-2021_0405_01M24/2021	EPI_ISL_1542275	Pandemic Response Lab - NYC	Pandemic Response Lab, R&D	Henry Lee et al
USA/NY-PRL-2021_0405_01N01/2021	EPI_ISL_1542675	Pandemic Response Lab - NYC	Pandemic Response Lab, R&D	Henry Lee et al
USA/NY-PRL-2021_0405_01N02/2021	EPI_ISL_1542492	Pandemic Response Lab - NYC	Pandemic Response Lab, R&D	Henry Lee et al
USA/NY-PRL-2021_0405_01N03/2021	EPI_ISL_1542515	Pandemic Response Lab - NYC	Pandemic Response Lab, R&D	Henry Lee et al
USA/NY-PRL-2021_0405_01N04/2021	EPI_ISL_1542712	Pandemic Response Lab - NYC	Pandemic Response Lab, R&D	Henry Lee et al
USA/NY-PRL-2021_0405_01N05/2021	EPI_ISL_1542163	Pandemic Response Lab - NYC	Pandemic Response Lab, R&D	Henry Lee et al
USA/NY-PRL-2021_0405_01N06/2021	EPI_ISL_1542833	Pandemic Response Lab - NYC	Pandemic Response Lab, R&D	Henry Lee et al
USA/NY-PRL-2021_0405_01N07/2021	EPI_ISL_1542491	Pandemic Response Lab - NYC	Pandemic Response Lab, R&D	Henry Lee et al
USA/NY-PRL-2021_0405_01N09/2021	EPI_ISL_1542129	Pandemic Response Lab - NYC	Pandemic Response Lab, R&D	Henry Lee et al
USA/NY-PRL-2021_0405_01N12/2021	EPI_ISL_1542114	Pandemic Response Lab - NYC	Pandemic Response Lab, R&D	Henry Lee et al
USA/NY-PRL-2021_0405_01N13/2021	EPI_ISL_1542365	Pandemic Response Lab - NYC	Pandemic Response Lab, R&D	Henry Lee et al
USA/NY-PRL-2021_0405_01N16/2021	EPI_ISL_1542348	Pandemic Response Lab - NYC	Pandemic Response Lab, R&D	Henry Lee et al
USA/NY-PRL-2021_0405_01N17/2021	EPI_ISL_1542611	Pandemic Response Lab - NYC	Pandemic Response Lab, R&D	Henry Lee et al
USA/NY-PRL-2021_0405_01N20/2021	EPI_ISL_1542183	Pandemic Response Lab - NYC	Pandemic Response Lab, R&D	Henry Lee et al
USA/NY-PRL-2021_0405_01N24/2021	EPI_ISL_1542514	Pandemic Response Lab - NYC	Pandemic Response Lab, R&D	Henry Lee et al
USA/NY-PRL-2021_0405_01O01/2021	EPI_ISL_1542834	Pandemic Response Lab - NYC	Pandemic Response Lab, R&D	Henry Lee et al
USA/NY-PRL-2021_0405_01O02/2021	EPI_ISL_1542186	Pandemic Response Lab - NYC	Pandemic Response Lab, R&D	Henry Lee et al
USA/NY-PRL-2021_0405_01O03/2021	EPI_ISL_1542463	Pandemic Response Lab - NYC	Pandemic Response Lab, R&D	Henry Lee et al
USA/NY-PRL-2021_0405_01O05/2021	EPI_ISL_1542098	Pandemic Response Lab - NYC	Pandemic Response Lab, R&D	Henry Lee et al
USA/NY-PRL-2021_0405_01O06/2021	EPI_ISL_1542526	Pandemic Response Lab - NYC	Pandemic Response Lab, R&D	Henry Lee et al
USA/NY-PRL-2021_0405_01O07/2021	EPI_ISL_1542414	Pandemic Response Lab - NYC	Pandemic Response Lab, R&D	Henry Lee et al
USA/NY-PRL-2021_0405_01O08/2021	EPI_ISL_1542258	Pandemic Response Lab - NYC	Pandemic Response Lab, R&D	Henry Lee et al
USA/NY-PRL-2021_0405_01O09/2021	EPI_ISL_1542563	Pandemic Response Lab - NYC	Pandemic Response Lab, R&D	Henry Lee et al
USA/NY-PRL-2021_0405_01O10/2021	EPI_ISL_1542109	Pandemic Response Lab - NYC	Pandemic Response Lab, R&D	Henry Lee et al
USA/NY-PRL-2021_0405_01O11/2021	EPI_ISL_1542421	Pandemic Response Lab - NYC	Pandemic Response Lab, R&D	Henry Lee et al
USA/NY-PRL-2021_0405_01O14/2021	EPI_ISL_1542340	Pandemic Response Lab - NYC	Pandemic Response Lab, R&D	Henry Lee et al
USA/NY-PRL-2021_0405_01O15/2021	EPI_ISL_1542413	Pandemic Response Lab - NYC	Pandemic Response Lab, R&D	Henry Lee et al
USA/NY-PRL-2021_0405_01O18/2021	EPI_ISL_1542807	Pandemic Response Lab - NYC	Pandemic Response Lab, R&D	Henry Lee et al
USA/NY-PRL-2021_0405_01O19/2021	EPI_ISL_1542440	Pandemic Response Lab - NYC	Pandemic Response Lab, R&D	Henry Lee et al
USA/NY-PRL-2021_0405_01O20/2021	EPI_ISL_1542703	Pandemic Response Lab - NYC	Pandemic Response Lab, R&D	Henry Lee et al
USA/NY-PRL-2021_0405_01O21/2021	EPI_ISL_1542601	Pandemic Response Lab - NYC	Pandemic Response Lab, R&D	Henry Lee et al
USA/NY-PRL-2021_0405_01O23/2021	EPI_ISL_1542700	Pandemic Response Lab - NYC	Pandemic Response Lab, R&D	Henry Lee et al
USA/NY-PRL-2021_0405_01O24/2021	EPI_ISL_1542316	Pandemic Response Lab - NYC	Pandemic Response Lab, R&D	Henry Lee et al
USA/NY-PRL-2021_0405_01P01/2021	EPI_ISL_1542809	Pandemic Response Lab - NYC	Pandemic Response Lab, R&D	Henry Lee et al
USA/NY-PRL-2021_0405_01P02/2021	EPI_ISL_1542677	Pandemic Response Lab - NYC	Pandemic Response Lab, R&D	Henry Lee et al
USA/NY-PRL-2021_0405_01P03/2021	EPI_ISL_1542620	Pandemic Response Lab - NYC	Pandemic Response Lab, R&D	Henry Lee et al
USA/NY-PRL-2021_0405_01P04/2021	EPI_ISL_1542883	Pandemic Response Lab - NYC	Pandemic Response Lab, R&D	Henry Lee et al
USA/NY-PRL-2021_0405_01P05/2021	EPI_ISL_1542615	Pandemic Response Lab - NYC	Pandemic Response Lab, R&D	Henry Lee et al
USA/NY-PRL-2021_0405_01P06/2021	EPI_ISL_1542534	Pandemic Response Lab - NYC	Pandemic Response Lab, R&D	Henry Lee et al
USA/NY-PRL-2021_0405_01P07/2021	EPI_ISL_1542424	Pandemic Response Lab - NYC	Pandemic Response Lab, R&D	Henry Lee et al
USA/NY-PRL-2021_0405_01P08/2021	EPI_ISL_1542243	Pandemic Response Lab - NYC	Pandemic Response Lab, R&D	Henry Lee et al
USA/NY-PRL-2021_0405_01P10/2021	EPI_ISL_1542344	Pandemic Response Lab - NYC	Pandemic Response Lab, R&D	Henry Lee et al
USA/NY-PRL-2021_0405_01P11/2021	EPI_ISL_1542331	Pandemic Response Lab - NYC	Pandemic Response Lab, R&D	Henry Lee et al
USA/NY-PRL-2021_0405_01P12/2021	EPI_ISL_1542464	Pandemic Response Lab - NYC	Pandemic Response Lab, R&D	Henry Lee et al
USA/NY-PRL-2021_0405_01P14/2021	EPI_ISL_1542150	Pandemic Response Lab - NYC	Pandemic Response Lab, R&D	Henry Lee et al
USA/NY-PRL-2021_0405_01P17/2021	EPI_ISL_1542117	Pandemic Response Lab - NYC	Pandemic Response Lab, R&D	Henry Lee et al
USA/NY-PRL-2021_0405_01P18/2021	EPI_ISL_1542667	Pandemic Response Lab - NYC	Pandemic Response Lab, R&D	Henry Lee et al
USA/NY-PRL-2021_0405_01P19/2021	EPI_ISL_1542119	Pandemic Response Lab - NYC	Pandemic Response Lab, R&D	Henry Lee et al
USA/NY-PRL-2021_0405_01P20/2021	EPI_ISL_1542137	Pandemic Response Lab - NYC	Pandemic Response Lab, R&D	Henry Lee et al
USA/NY-PRL-2021_0405_01P23/2021	EPI_ISL_1542796	Pandemic Response Lab - NYC	Pandemic Response Lab, R&D	Henry Lee et al
USA/NY-PRL-2021_0405_02A03/2021	EPI_ISL_1542560	Pandemic Response Lab - NYC	Pandemic Response Lab, R&D	Henry Lee et al
USA/NY-PRL-2021_0405_02A04/2021	EPI_ISL_1542472	Pandemic Response Lab - NYC	Pandemic Response Lab, R&D	Henry Lee et al
USA/NY-PRL-2021_0405_02A05/2021	EPI_ISL_1542423	Pandemic Response Lab - NYC	Pandemic Response Lab, R&D	Henry Lee et al
USA/NY-PRL-2021_0405_02A06/2021	EPI_ISL_1542590	Pandemic Response Lab - NYC	Pandemic Response Lab, R&D	Henry Lee et al
USA/NY-PRL-2021_0405_02A07/2021	EPI_ISL_1542167	Pandemic Response Lab - NYC	Pandemic Response Lab, R&D	Henry Lee et al
USA/NY-PRL-2021_0405_02A08/2021	EPI_ISL_1542126	Pandemic Response Lab - NYC	Pandemic Response Lab, R&D	Henry Lee et al
USA/NY-PRL-2021_0405_02A09/2021	EPI_ISL_1542678	Pandemic Response Lab - NYC	Pandemic Response Lab, R&D	Henry Lee et al
USA/NY-PRL-2021_0405_02A10/2021	EPI_ISL_1542327	Pandemic Response Lab - NYC	Pandemic Response Lab, R&D	Henry Lee et al
USA/NY-PRL-2021_0405_02A11/2021	EPI_ISL_1542838	Pandemic Response Lab - NYC	Pandemic Response Lab, R&D	Henry Lee et al
USA/NY-PRL-2021_0405_02A12/2021	EPI_ISL_1542901	Pandemic Response Lab - NYC	Pandemic Response Lab, R&D	Henry Lee et al
USA/NY-PRL-2021_0405_02A13/2021	EPI_ISL_1542407	Pandemic Response Lab - NYC	Pandemic Response Lab, R&D	Henry Lee et al
USA/NY-PRL-2021_0405_02A16/2021	EPI_ISL_1542356	Pandemic Response Lab - NYC	Pandemic Response Lab, R&D	Henry Lee et al
USA/NY-PRL-2021_0405_02A17/2021	EPI_ISL_1542640	Pandemic Response Lab - NYC	Pandemic Response Lab, R&D	Henry Lee et al
USA/NY-PRL-2021_0405_02A20/2021	EPI_ISL_1542091	Pandemic Response Lab - NYC	Pandemic Response Lab, R&D	Henry Lee et al
USA/NY-PRL-2021_0405_02A21/2021	EPI_ISL_1542600	Pandemic Response Lab - NYC	Pandemic Response Lab, R&D	Henry Lee et al
USA/NY-PRL-2021_0405_02A23/2021	EPI_ISL_1542228	Pandemic Response Lab - NYC	Pandemic Response Lab, R&D	Henry Lee et al
USA/NY-PRL-2021_0405_02A24/2021	EPI_ISL_1542412	Pandemic Response Lab - NYC	Pandemic Response Lab, R&D	Henry Lee et al
USA/NY-PRL-2021_0405_02B04/2021	EPI_ISL_1542476	Pandemic Response Lab - NYC	Pandemic Response Lab, R&D	Henry Lee et al
USA/NY-PRL-2021_0405_02B05/2021	EPI_ISL_1542471	Pandemic Response Lab - NYC	Pandemic Response Lab, R&D	Henry Lee et al
USA/NY-PRL-2021_0405_02B07/2021	EPI_ISL_1542836	Pandemic Response Lab - NYC	Pandemic Response Lab, R&D	Henry Lee et al
USA/NY-PRL-2021_0405_02B08/2021	EPI_ISL_1542494	Pandemic Response Lab - NYC	Pandemic Response Lab, R&D	Henry Lee et al
USA/NY-PRL-2021_0405_02B10/2021	EPI_ISL_1542294	Pandemic Response Lab - NYC	Pandemic Response Lab, R&D	Henry Lee et al
USA/NY-PRL-2021_0405_02B12/2021	EPI_ISL_1542079	Pandemic Response Lab - NYC	Pandemic Response Lab, R&D	Henry Lee et al
USA/NY-PRL-2021_0405_02B14/2021	EPI_ISL_1542635	Pandemic Response Lab - NYC	Pandemic Response Lab, R&D	Henry Lee et al
USA/NY-PRL-2021_0405_02B16/2021	EPI_ISL_1542631	Pandemic Response Lab - NYC	Pandemic Response Lab, R&D	Henry Lee et al
USA/NY-PRL-2021_0405_02B17/2021	EPI_ISL_1542282	Pandemic Response Lab - NYC	Pandemic Response Lab, R&D	Henry Lee et al
USA/NY-PRL-2021_0405_02B18/2021	EPI_ISL_1542812	Pandemic Response Lab - NYC	Pandemic Response Lab, R&D	Henry Lee et al
USA/NY-PRL-2021_0405_02B19/2021	EPI_ISL_1542797	Pandemic Response Lab - NYC	Pandemic Response Lab, R&D	Henry Lee et al
USA/NY-PRL-2021_0405_02B21/2021	EPI_ISL_1542891	Pandemic Response Lab - NYC	Pandemic Response Lab, R&D	Henry Lee et al
USA/NY-PRL-2021_0405_02B22/2021	EPI_ISL_1542155	Pandemic Response Lab - NYC	Pandemic Response Lab, R&D	Henry Lee et al
USA/NY-PRL-2021_0405_02B23/2021	EPI_ISL_1542177	Pandemic Response Lab - NYC	Pandemic Response Lab, R&D	Henry Lee et al
USA/NY-PRL-2021_0405_02B24/2021	EPI_ISL_1542517	Pandemic Response Lab - NYC	Pandemic Response Lab, R&D	Henry Lee et al
USA/NY-PRL-2021_0405_02C01/2021	EPI_ISL_1542256	Pandemic Response Lab - NYC	Pandemic Response Lab, R&D	Henry Lee et al
USA/NY-PRL-2021_0405_02C03/2021	EPI_ISL_1542650	Pandemic Response Lab - NYC	Pandemic Response Lab, R&D	Henry Lee et al
USA/NY-PRL-2021_0405_02C04/2021	EPI_ISL_1542716	Pandemic Response Lab - NYC	Pandemic Response Lab, R&D	Henry Lee et al
USA/NY-PRL-2021_0405_02C05/2021	EPI_ISL_1542835	Pandemic Response Lab - NYC	Pandemic Response Lab, R&D	Henry Lee et al
USA/NY-PRL-2021_0405_02C07/2021	EPI_ISL_1542164	Pandemic Response Lab - NYC	Pandemic Response Lab, R&D	Henry Lee et al
USA/NY-PRL-2021_0405_02C08/2021	EPI_ISL_1542815	Pandemic Response Lab - NYC	Pandemic Response Lab, R&D	Henry Lee et al
USA/NY-PRL-2021_0405_02C10/2021	EPI_ISL_1542586	Pandemic Response Lab - NYC	Pandemic Response Lab, R&D	Henry Lee et al
USA/NY-PRL-2021_0405_02C13/2021	EPI_ISL_1542462	Pandemic Response Lab - NYC	Pandemic Response Lab, R&D	Henry Lee et al
USA/NY-PRL-2021_0405_02C14/2021	EPI_ISL_1542751	Pandemic Response Lab - NYC	Pandemic Response Lab, R&D	Henry Lee et al
USA/NY-PRL-2021_0405_02C16/2021	EPI_ISL_1542508	Pandemic Response Lab - NYC	Pandemic Response Lab, R&D	Henry Lee et al
USA/NY-PRL-2021_0405_02C17/2021	EPI_ISL_1542370	Pandemic Response Lab - NYC	Pandemic Response Lab, R&D	Henry Lee et al
USA/NY-PRL-2021_0405_02C18/2021	EPI_ISL_1542162	Pandemic Response Lab - NYC	Pandemic Response Lab, R&D	Henry Lee et al
USA/NY-PRL-2021_0405_02C19/2021	EPI_ISL_1542209	Pandemic Response Lab - NYC	Pandemic Response Lab, R&D	Henry Lee et al
USA/NY-PRL-2021_0405_02C21/2021	EPI_ISL_1542480	Pandemic Response Lab - NYC	Pandemic Response Lab, R&D	Henry Lee et al
USA/NY-PRL-2021_0405_02C24/2021	EPI_ISL_1542614	Pandemic Response Lab - NYC	Pandemic Response Lab, R&D	Henry Lee et al
USA/NY-PRL-2021_0405_02D02/2021	EPI_ISL_1542146	Pandemic Response Lab - NYC	Pandemic Response Lab, R&D	Henry Lee et al
USA/NY-PRL-2021_0405_02D03/2021	EPI_ISL_1542561	Pandemic Response Lab - NYC	Pandemic Response Lab, R&D	Henry Lee et al
USA/NY-PRL-2021_0405_02D04/2021	EPI_ISL_1542889	Pandemic Response Lab - NYC	Pandemic Response Lab, R&D	Henry Lee et al
USA/NY-PRL-2021_0405_02D05/2021	EPI_ISL_1542144	Pandemic Response Lab - NYC	Pandemic Response Lab, R&D	Henry Lee et al
USA/NY-PRL-2021_0405_02D07/2021	EPI_ISL_1542533	Pandemic Response Lab - NYC	Pandemic Response Lab, R&D	Henry Lee et al
USA/NY-PRL-2021_0405_02D08/2021	EPI_ISL_1542283	Pandemic Response Lab - NYC	Pandemic Response Lab, R&D	Henry Lee et al
USA/NY-PRL-2021_0405_02D11/2021	EPI_ISL_1542681	Pandemic Response Lab - NYC	Pandemic Response Lab, R&D	Henry Lee et al
USA/NY-PRL-2021_0405_02D12/2021	EPI_ISL_1542734	Pandemic Response Lab - NYC	Pandemic Response Lab, R&D	Henry Lee et al
USA/NY-PRL-2021_0405_02D15/2021	EPI_ISL_1542234	Pandemic Response Lab - NYC	Pandemic Response Lab, R&D	Henry Lee et al
USA/NY-PRL-2021_0405_02D16/2021	EPI_ISL_1542698	Pandemic Response Lab - NYC	Pandemic Response Lab, R&D	Henry Lee et al
USA/NY-PRL-2021_0405_02D17/2021	EPI_ISL_1542721	Pandemic Response Lab - NYC	Pandemic Response Lab, R&D	Henry Lee et al
USA/NY-PRL-2021_0405_02D18/2021	EPI_ISL_1542090	Pandemic Response Lab - NYC	Pandemic Response Lab, R&D	Henry Lee et al
USA/NY-PRL-2021_0405_02D20/2021	EPI_ISL_1542469	Pandemic Response Lab - NYC	Pandemic Response Lab, R&D	Henry Lee et al
USA/NY-PRL-2021_0405_02D21/2021	EPI_ISL_1542468	Pandemic Response Lab - NYC	Pandemic Response Lab, R&D	Henry Lee et al
USA/NY-PRL-2021_0405_02D22/2021	EPI_ISL_1542465	Pandemic Response Lab - NYC	Pandemic Response Lab, R&D	Henry Lee et al
USA/NY-PRL-2021_0405_02D23/2021	EPI_ISL_1542824	Pandemic Response Lab - NYC	Pandemic Response Lab, R&D	Henry Lee et al
USA/NY-PRL-2021_0405_02D24/2021	EPI_ISL_1542740	Pandemic Response Lab - NYC	Pandemic Response Lab, R&D	Henry Lee et al
USA/NY-PRL-2021_0405_02E01/2021	EPI_ISL_1542214	Pandemic Response Lab - NYC	Pandemic Response Lab, R&D	Henry Lee et al
USA/NY-PRL-2021_0405_02E02/2021	EPI_ISL_1542549	Pandemic Response Lab - NYC	Pandemic Response Lab, R&D	Henry Lee et al
USA/NY-PRL-2021_0405_02E03/2021	EPI_ISL_1542382	Pandemic Response Lab - NYC	Pandemic Response Lab, R&D	Henry Lee et al
USA/NY-PRL-2021_0405_02E05/2021	EPI_ISL_1542779	Pandemic Response Lab - NYC	Pandemic Response Lab, R&D	Henry Lee et al
USA/NY-PRL-2021_0405_02E06/2021	EPI_ISL_1542101	Pandemic Response Lab - NYC	Pandemic Response Lab, R&D	Henry Lee et al
USA/NY-PRL-2021_0405_02E10/2021	EPI_ISL_1542787	Pandemic Response Lab - NYC	Pandemic Response Lab, R&D	Henry Lee et al
USA/NY-PRL-2021_0405_02E11/2021	EPI_ISL_1542559	Pandemic Response Lab - NYC	Pandemic Response Lab, R&D	Henry Lee et al
USA/NY-PRL-2021_0405_02E12/2021	EPI_ISL_1542826	Pandemic Response Lab - NYC	Pandemic Response Lab, R&D	Henry Lee et al
USA/NY-PRL-2021_0405_02E15/2021	EPI_ISL_1542081	Pandemic Response Lab - NYC	Pandemic Response Lab, R&D	Henry Lee et al
USA/NY-PRL-2021_0405_02E18/2021	EPI_ISL_1542107	Pandemic Response Lab - NYC	Pandemic Response Lab, R&D	Henry Lee et al
USA/NY-PRL-2021_0405_02E19/2021	EPI_ISL_1542738	Pandemic Response Lab - NYC	Pandemic Response Lab, R&D	Henry Lee et al
USA/NY-PRL-2021_0405_02E20/2021	EPI_ISL_1542825	Pandemic Response Lab - NYC	Pandemic Response Lab, R&D	Henry Lee et al
USA/NY-PRL-2021_0405_02E22/2021	EPI_ISL_1542280	Pandemic Response Lab - NYC	Pandemic Response Lab, R&D	Henry Lee et al
USA/NY-PRL-2021_0405_02E23/2021	EPI_ISL_1542199	Pandemic Response Lab - NYC	Pandemic Response Lab, R&D	Henry Lee et al
USA/NY-PRL-2021_0405_02F02/2021	EPI_ISL_1542694	Pandemic Response Lab - NYC	Pandemic Response Lab, R&D	Henry Lee et al
USA/NY-PRL-2021_0405_02F03/2021	EPI_ISL_1542317	Pandemic Response Lab - NYC	Pandemic Response Lab, R&D	Henry Lee et al
USA/NY-PRL-2021_0405_02F04/2021	EPI_ISL_1542411	Pandemic Response Lab - NYC	Pandemic Response Lab, R&D	Henry Lee et al
USA/NY-PRL-2021_0405_02F05/2021	EPI_ISL_1542250	Pandemic Response Lab - NYC	Pandemic Response Lab, R&D	Henry Lee et al
USA/NY-PRL-2021_0405_02F08/2021	EPI_ISL_1542299	Pandemic Response Lab - NYC	Pandemic Response Lab, R&D	Henry Lee et al
USA/NY-PRL-2021_0405_02F12/2021	EPI_ISL_1542532	Pandemic Response Lab - NYC	Pandemic Response Lab, R&D	Henry Lee et al
USA/NY-PRL-2021_0405_02F13/2021	EPI_ISL_1542524	Pandemic Response Lab - NYC	Pandemic Response Lab, R&D	Henry Lee et al
USA/NY-PRL-2021_0405_02F16/2021	EPI_ISL_1542420	Pandemic Response Lab - NYC	Pandemic Response Lab, R&D	Henry Lee et al
USA/NY-PRL-2021_0405_02F17/2021	EPI_ISL_1542225	Pandemic Response Lab - NYC	Pandemic Response Lab, R&D	Henry Lee et al
USA/NY-PRL-2021_0405_02F18/2021	EPI_ISL_1542179	Pandemic Response Lab - NYC	Pandemic Response Lab, R&D	Henry Lee et al
USA/NY-PRL-2021_0405_02F19/2021	EPI_ISL_1542828	Pandemic Response Lab - NYC	Pandemic Response Lab, R&D	Henry Lee et al
USA/NY-PRL-2021_0405_02F20/2021	EPI_ISL_1542289	Pandemic Response Lab - NYC	Pandemic Response Lab, R&D	Henry Lee et al
USA/NY-PRL-2021_0405_02G02/2021	EPI_ISL_1542311	Pandemic Response Lab - NYC	Pandemic Response Lab, R&D	Henry Lee et al
USA/NY-PRL-2021_0405_02G03/2021	EPI_ISL_1542674	Pandemic Response Lab - NYC	Pandemic Response Lab, R&D	Henry Lee et al
USA/NY-PRL-2021_0405_02G08/2021	EPI_ISL_1542358	Pandemic Response Lab - NYC	Pandemic Response Lab, R&D	Henry Lee et al
USA/NY-PRL-2021_0405_02G09/2021	EPI_ISL_1542741	Pandemic Response Lab - NYC	Pandemic Response Lab, R&D	Henry Lee et al
USA/NY-PRL-2021_0405_02G10/2021	EPI_ISL_1542878	Pandemic Response Lab - NYC	Pandemic Response Lab, R&D	Henry Lee et al
USA/NY-PRL-2021_0405_02G11/2021	EPI_ISL_1542460	Pandemic Response Lab - NYC	Pandemic Response Lab, R&D	Henry Lee et al
USA/NY-PRL-2021_0405_02G12/2021	EPI_ISL_1542188	Pandemic Response Lab - NYC	Pandemic Response Lab, R&D	Henry Lee et al
USA/NY-PRL-2021_0405_02G13/2021	EPI_ISL_1542547	Pandemic Response Lab - NYC	Pandemic Response Lab, R&D	Henry Lee et al
USA/NY-PRL-2021_0405_02G15/2021	EPI_ISL_1542142	Pandemic Response Lab - NYC	Pandemic Response Lab, R&D	Henry Lee et al
USA/NY-PRL-2021_0405_02G17/2021	EPI_ISL_1542457	Pandemic Response Lab - NYC	Pandemic Response Lab, R&D	Henry Lee et al
USA/NY-PRL-2021_0405_02G18/2021	EPI_ISL_1542386	Pandemic Response Lab - NYC	Pandemic Response Lab, R&D	Henry Lee et al
USA/NY-PRL-2021_0405_02G21/2021	EPI_ISL_1542701	Pandemic Response Lab - NYC	Pandemic Response Lab, R&D	Henry Lee et al
USA/NY-PRL-2021_0405_02G23/2021	EPI_ISL_1542768	Pandemic Response Lab - NYC	Pandemic Response Lab, R&D	Henry Lee et al
USA/NY-PRL-2021_0405_02H01/2021	EPI_ISL_1542859	Pandemic Response Lab - NYC	Pandemic Response Lab, R&D	Henry Lee et al
USA/NY-PRL-2021_0405_02H02/2021	EPI_ISL_1542618	Pandemic Response Lab - NYC	Pandemic Response Lab, R&D	Henry Lee et al
USA/NY-PRL-2021_0405_02H08/2021	EPI_ISL_1542510	Pandemic Response Lab - NYC	Pandemic Response Lab, R&D	Henry Lee et al
USA/NY-PRL-2021_0405_02H11/2021	EPI_ISL_1542477	Pandemic Response Lab - NYC	Pandemic Response Lab, R&D	Henry Lee et al
USA/NY-PRL-2021_0405_02H13/2021	EPI_ISL_1542882	Pandemic Response Lab - NYC	Pandemic Response Lab, R&D	Henry Lee et al
USA/NY-PRL-2021_0405_02H16/2021	EPI_ISL_1542374	Pandemic Response Lab - NYC	Pandemic Response Lab, R&D	Henry Lee et al
USA/NY-PRL-2021_0405_02H17/2021	EPI_ISL_1542686	Pandemic Response Lab - NYC	Pandemic Response Lab, R&D	Henry Lee et al
USA/NY-PRL-2021_0405_02H18/2021	EPI_ISL_1542461	Pandemic Response Lab - NYC	Pandemic Response Lab, R&D	Henry Lee et al
USA/NY-PRL-2021_0405_02H19/2021	EPI_ISL_1542415	Pandemic Response Lab - NYC	Pandemic Response Lab, R&D	Henry Lee et al
USA/NY-PRL-2021_0405_02H20/2021	EPI_ISL_1542846	Pandemic Response Lab - NYC	Pandemic Response Lab, R&D	Henry Lee et al
USA/NY-PRL-2021_0405_02H23/2021	EPI_ISL_1542739	Pandemic Response Lab - NYC	Pandemic Response Lab, R&D	Henry Lee et al
USA/NY-PRL-2021_0405_02H24/2021	EPI_ISL_1542281	Pandemic Response Lab - NYC	Pandemic Response Lab, R&D	Henry Lee et al
USA/NY-PRL-2021_0405_02I01/2021	EPI_ISL_1542438	Pandemic Response Lab - NYC	Pandemic Response Lab, R&D	Henry Lee et al
USA/NY-PRL-2021_0405_02I02/2021	EPI_ISL_1542656	Pandemic Response Lab - NYC	Pandemic Response Lab, R&D	Henry Lee et al
USA/NY-PRL-2021_0405_02I07/2021	EPI_ISL_1542665	Pandemic Response Lab - NYC	Pandemic Response Lab, R&D	Henry Lee et al
USA/NY-PRL-2021_0405_02I08/2021	EPI_ISL_1542501	Pandemic Response Lab - NYC	Pandemic Response Lab, R&D	Henry Lee et al
USA/NY-PRL-2021_0405_02I09/2021	EPI_ISL_1542363	Pandemic Response Lab - NYC	Pandemic Response Lab, R&D	Henry Lee et al
USA/NY-PRL-2021_0405_02I10/2021	EPI_ISL_1542829	Pandemic Response Lab - NYC	Pandemic Response Lab, R&D	Henry Lee et al
USA/NY-PRL-2021_0405_02I11/2021	EPI_ISL_1542584	Pandemic Response Lab - NYC	Pandemic Response Lab, R&D	Henry Lee et al
USA/NY-PRL-2021_0405_02I12/2021	EPI_ISL_1542865	Pandemic Response Lab - NYC	Pandemic Response Lab, R&D	Henry Lee et al
USA/NY-PRL-2021_0405_02I13/2021	EPI_ISL_1542428	Pandemic Response Lab - NYC	Pandemic Response Lab, R&D	Henry Lee et al
USA/NY-PRL-2021_0405_02I14/2021	EPI_ISL_1542762	Pandemic Response Lab - NYC	Pandemic Response Lab, R&D	Henry Lee et al
USA/NY-PRL-2021_0405_02I17/2021	EPI_ISL_1542388	Pandemic Response Lab - NYC	Pandemic Response Lab, R&D	Henry Lee et al
USA/NY-PRL-2021_0405_02I18/2021	EPI_ISL_1542396	Pandemic Response Lab - NYC	Pandemic Response Lab, R&D	Henry Lee et al
USA/NY-PRL-2021_0405_02I19/2021	EPI_ISL_1542490	Pandemic Response Lab - NYC	Pandemic Response Lab, R&D	Henry Lee et al
USA/NY-PRL-2021_0405_02I21/2021	EPI_ISL_1542120	Pandemic Response Lab - NYC	Pandemic Response Lab, R&D	Henry Lee et al
USA/NY-PRL-2021_0405_02I22/2021	EPI_ISL_1542435	Pandemic Response Lab - NYC	Pandemic Response Lab, R&D	Henry Lee et al
USA/NY-PRL-2021_0405_02I24/2021	EPI_ISL_1542699	Pandemic Response Lab - NYC	Pandemic Response Lab, R&D	Henry Lee et al
USA/NY-PRL-2021_0405_02J01/2021	EPI_ISL_1542628	Pandemic Response Lab - NYC	Pandemic Response Lab, R&D	Henry Lee et al
USA/NY-PRL-2021_0405_02J02/2021	EPI_ISL_1542202	Pandemic Response Lab - NYC	Pandemic Response Lab, R&D	Henry Lee et al
USA/NY-PRL-2021_0405_02J03/2021	EPI_ISL_1542452	Pandemic Response Lab - NYC	Pandemic Response Lab, R&D	Henry Lee et al
USA/NY-PRL-2021_0405_02J05/2021	EPI_ISL_1542078	Pandemic Response Lab - NYC	Pandemic Response Lab, R&D	Henry Lee et al
USA/NY-PRL-2021_0405_02J06/2021	EPI_ISL_1542279	Pandemic Response Lab - NYC	Pandemic Response Lab, R&D	Henry Lee et al
USA/NY-PRL-2021_0405_02J08/2021	EPI_ISL_1542861	Pandemic Response Lab - NYC	Pandemic Response Lab, R&D	Henry Lee et al
USA/NY-PRL-2021_0405_02J10/2021	EPI_ISL_1542353	Pandemic Response Lab - NYC	Pandemic Response Lab, R&D	Henry Lee et al
USA/NY-PRL-2021_0405_02J11/2021	EPI_ISL_1542219	Pandemic Response Lab - NYC	Pandemic Response Lab, R&D	Henry Lee et al
USA/NY-PRL-2021_0405_02J12/2021	EPI_ISL_1542207	Pandemic Response Lab - NYC	Pandemic Response Lab, R&D	Henry Lee et al
USA/NY-PRL-2021_0405_02J17/2021	EPI_ISL_1542092	Pandemic Response Lab - NYC	Pandemic Response Lab, R&D	Henry Lee et al
USA/NY-PRL-2021_0405_02J18/2021	EPI_ISL_1542335	Pandemic Response Lab - NYC	Pandemic Response Lab, R&D	Henry Lee et al
USA/NY-PRL-2021_0405_02J19/2021	EPI_ISL_1542485	Pandemic Response Lab - NYC	Pandemic Response Lab, R&D	Henry Lee et al
USA/NY-PRL-2021_0405_02J20/2021	EPI_ISL_1542442	Pandemic Response Lab - NYC	Pandemic Response Lab, R&D	Henry Lee et al
USA/NY-PRL-2021_0405_02J21/2021	EPI_ISL_1542863	Pandemic Response Lab - NYC	Pandemic Response Lab, R&D	Henry Lee et al
USA/NY-PRL-2021_0405_02J22/2021	EPI_ISL_1542161	Pandemic Response Lab - NYC	Pandemic Response Lab, R&D	Henry Lee et al
USA/NY-PRL-2021_0405_02J23/2021	EPI_ISL_1542086	Pandemic Response Lab - NYC	Pandemic Response Lab, R&D	Henry Lee et al
USA/NY-PRL-2021_0405_02J24/2021	EPI_ISL_1542323	Pandemic Response Lab - NYC	Pandemic Response Lab, R&D	Henry Lee et al
USA/NY-PRL-2021_0405_02K01/2021	EPI_ISL_1542131	Pandemic Response Lab - NYC	Pandemic Response Lab, R&D	Henry Lee et al
USA/NY-PRL-2021_0405_02K03/2021	EPI_ISL_1542381	Pandemic Response Lab - NYC	Pandemic Response Lab, R&D	Henry Lee et al
USA/NY-PRL-2021_0405_02K05/2021	EPI_ISL_1542867	Pandemic Response Lab - NYC	Pandemic Response Lab, R&D	Henry Lee et al
USA/NY-PRL-2021_0405_02K10/2021	EPI_ISL_1542661	Pandemic Response Lab - NYC	Pandemic Response Lab, R&D	Henry Lee et al
USA/NY-PRL-2021_0405_02K11/2021	EPI_ISL_1542148	Pandemic Response Lab - NYC	Pandemic Response Lab, R&D	Henry Lee et al
USA/NY-PRL-2021_0405_02K15/2021	EPI_ISL_1542654	Pandemic Response Lab - NYC	Pandemic Response Lab, R&D	Henry Lee et al
USA/NY-PRL-2021_0405_02K16/2021	EPI_ISL_1542349	Pandemic Response Lab - NYC	Pandemic Response Lab, R&D	Henry Lee et al
USA/NY-PRL-2021_0405_02K17/2021	EPI_ISL_1542287	Pandemic Response Lab - NYC	Pandemic Response Lab, R&D	Henry Lee et al
USA/NY-PRL-2021_0405_02K18/2021	EPI_ISL_1542204	Pandemic Response Lab - NYC	Pandemic Response Lab, R&D	Henry Lee et al
USA/NY-PRL-2021_0405_02K19/2021	EPI_ISL_1542709	Pandemic Response Lab - NYC	Pandemic Response Lab, R&D	Henry Lee et al
USA/NY-PRL-2021_0405_02K20/2021	EPI_ISL_1542722	Pandemic Response Lab - NYC	Pandemic Response Lab, R&D	Henry Lee et al
USA/NY-PRL-2021_0405_02K22/2021	EPI_ISL_1542499	Pandemic Response Lab - NYC	Pandemic Response Lab, R&D	Henry Lee et al
USA/NY-PRL-2021_0405_02K23/2021	EPI_ISL_1542874	Pandemic Response Lab - NYC	Pandemic Response Lab, R&D	Henry Lee et al
USA/NY-PRL-2021_0405_02K24/2021	EPI_ISL_1542269	Pandemic Response Lab - NYC	Pandemic Response Lab, R&D	Henry Lee et al
USA/NY-PRL-2021_0405_02L05/2021	EPI_ISL_1542690	Pandemic Response Lab - NYC	Pandemic Response Lab, R&D	Henry Lee et al
USA/NY-PRL-2021_0405_02L06/2021	EPI_ISL_1542743	Pandemic Response Lab - NYC	Pandemic Response Lab, R&D	Henry Lee et al
USA/NY-PRL-2021_0405_02L07/2021	EPI_ISL_1542418	Pandemic Response Lab - NYC	Pandemic Response Lab, R&D	Henry Lee et al
USA/NY-PRL-2021_0405_02L09/2021	EPI_ISL_1542297	Pandemic Response Lab - NYC	Pandemic Response Lab, R&D	Henry Lee et al
USA/NY-PRL-2021_0405_02L10/2021	EPI_ISL_1542731	Pandemic Response Lab - NYC	Pandemic Response Lab, R&D	Henry Lee et al
USA/NY-PRL-2021_0405_02L11/2021	EPI_ISL_1542147	Pandemic Response Lab - NYC	Pandemic Response Lab, R&D	Henry Lee et al
USA/NY-PRL-2021_0405_02L12/2021	EPI_ISL_1542747	Pandemic Response Lab - NYC	Pandemic Response Lab, R&D	Henry Lee et al
USA/NY-PRL-2021_0405_02L15/2021	EPI_ISL_1542451	Pandemic Response Lab - NYC	Pandemic Response Lab, R&D	Henry Lee et al
USA/NY-PRL-2021_0405_02L16/2021	EPI_ISL_1542459	Pandemic Response Lab - NYC	Pandemic Response Lab, R&D	Henry Lee et al
USA/NY-PRL-2021_0405_02L20/2021	EPI_ISL_1542664	Pandemic Response Lab - NYC	Pandemic Response Lab, R&D	Henry Lee et al
USA/NY-PRL-2021_0405_02L21/2021	EPI_ISL_1542426	Pandemic Response Lab - NYC	Pandemic Response Lab, R&D	Henry Lee et al
USA/NY-PRL-2021_0405_02L23/2021	EPI_ISL_1542431	Pandemic Response Lab - NYC	Pandemic Response Lab, R&D	Henry Lee et al
USA/NY-PRL-2021_0405_02M01/2021	EPI_ISL_1542254	Pandemic Response Lab - NYC	Pandemic Response Lab, R&D	Henry Lee et al
USA/NY-PRL-2021_0405_02M02/2021	EPI_ISL_1542634	Pandemic Response Lab - NYC	Pandemic Response Lab, R&D	Henry Lee et al
USA/NY-PRL-2021_0405_02M05/2021	EPI_ISL_1542689	Pandemic Response Lab - NYC	Pandemic Response Lab, R&D	Henry Lee et al
USA/NY-PRL-2021_0405_02M09/2021	EPI_ISL_1542841	Pandemic Response Lab - NYC	Pandemic Response Lab, R&D	Henry Lee et al
USA/NY-PRL-2021_0405_02M10/2021	EPI_ISL_1542274	Pandemic Response Lab - NYC	Pandemic Response Lab, R&D	Henry Lee et al
USA/NY-PRL-2021_0405_02M11/2021	EPI_ISL_1542410	Pandemic Response Lab - NYC	Pandemic Response Lab, R&D	Henry Lee et al
USA/NY-PRL-2021_0405_02M13/2021	EPI_ISL_1542792	Pandemic Response Lab - NYC	Pandemic Response Lab, R&D	Henry Lee et al
USA/NY-PRL-2021_0405_02M14/2021	EPI_ISL_1542084	Pandemic Response Lab - NYC	Pandemic Response Lab, R&D	Henry Lee et al
USA/NY-PRL-2021_0405_02M15/2021	EPI_ISL_1542134	Pandemic Response Lab - NYC	Pandemic Response Lab, R&D	Henry Lee et al
USA/NY-PRL-2021_0405_02M18/2021	EPI_ISL_1542714	Pandemic Response Lab - NYC	Pandemic Response Lab, R&D	Henry Lee et al
USA/NY-PRL-2021_0405_02M20/2021	EPI_ISL_1542376	Pandemic Response Lab - NYC	Pandemic Response Lab, R&D	Henry Lee et al
USA/NY-PRL-2021_0405_02M21/2021	EPI_ISL_1542173	Pandemic Response Lab - NYC	Pandemic Response Lab, R&D	Henry Lee et al
USA/NY-PRL-2021_0405_02M22/2021	EPI_ISL_1542278	Pandemic Response Lab - NYC	Pandemic Response Lab, R&D	Henry Lee et al
USA/NY-PRL-2021_0405_02M23/2021	EPI_ISL_1542542	Pandemic Response Lab - NYC	Pandemic Response Lab, R&D	Henry Lee et al
USA/NY-PRL-2021_0405_02M24/2021	EPI_ISL_1542830	Pandemic Response Lab - NYC	Pandemic Response Lab, R&D	Henry Lee et al
USA/NY-PRL-2021_0405_02N01/2021	EPI_ISL_1542852	Pandemic Response Lab - NYC	Pandemic Response Lab, R&D	Henry Lee et al
USA/NY-PRL-2021_0405_02N03/2021	EPI_ISL_1542191	Pandemic Response Lab - NYC	Pandemic Response Lab, R&D	Henry Lee et al
USA/NY-PRL-2021_0405_02N06/2021	EPI_ISL_1542857	Pandemic Response Lab - NYC	Pandemic Response Lab, R&D	Henry Lee et al
USA/NY-PRL-2021_0405_02N08/2021	EPI_ISL_1542623	Pandemic Response Lab - NYC	Pandemic Response Lab, R&D	Henry Lee et al
USA/NY-PRL-2021_0405_02N09/2021	EPI_ISL_1542602	Pandemic Response Lab - NYC	Pandemic Response Lab, R&D	Henry Lee et al
USA/NY-PRL-2021_0405_02N10/2021	EPI_ISL_1542864	Pandemic Response Lab - NYC	Pandemic Response Lab, R&D	Henry Lee et al
USA/NY-PRL-2021_0405_02N11/2021	EPI_ISL_1542579	Pandemic Response Lab - NYC	Pandemic Response Lab, R&D	Henry Lee et al
USA/NY-PRL-2021_0405_02N13/2021	EPI_ISL_1542339	Pandemic Response Lab - NYC	Pandemic Response Lab, R&D	Henry Lee et al
USA/NY-PRL-2021_0405_02N15/2021	EPI_ISL_1542450	Pandemic Response Lab - NYC	Pandemic Response Lab, R&D	Henry Lee et al
USA/NY-PRL-2021_0405_02N16/2021	EPI_ISL_1542713	Pandemic Response Lab - NYC	Pandemic Response Lab, R&D	Henry Lee et al
USA/NY-PRL-2021_0405_02N17/2021	EPI_ISL_1542498	Pandemic Response Lab - NYC	Pandemic Response Lab, R&D	Henry Lee et al
USA/NY-PRL-2021_0405_02N18/2021	EPI_ISL_1542831	Pandemic Response Lab - NYC	Pandemic Response Lab, R&D	Henry Lee et al
USA/NY-PRL-2021_0405_02N19/2021	EPI_ISL_1542875	Pandemic Response Lab - NYC	Pandemic Response Lab, R&D	Henry Lee et al
USA/NY-PRL-2021_0405_02N20/2021	EPI_ISL_1542373	Pandemic Response Lab - NYC	Pandemic Response Lab, R&D	Henry Lee et al
USA/NY-PRL-2021_0405_02N21/2021	EPI_ISL_1542449	Pandemic Response Lab - NYC	Pandemic Response Lab, R&D	Henry Lee et al
USA/NY-PRL-2021_0405_02N22/2021	EPI_ISL_1542595	Pandemic Response Lab - NYC	Pandemic Response Lab, R&D	Henry Lee et al
USA/NY-PRL-2021_0405_02N23/2021	EPI_ISL_1542402	Pandemic Response Lab - NYC	Pandemic Response Lab, R&D	Henry Lee et al
USA/NY-PRL-2021_0405_02N24/2021	EPI_ISL_1542145	Pandemic Response Lab - NYC	Pandemic Response Lab, R&D	Henry Lee et al
USA/NY-PRL-2021_0405_02O01/2021	EPI_ISL_1542093	Pandemic Response Lab - NYC	Pandemic Response Lab, R&D	Henry Lee et al
USA/NY-PRL-2021_0405_02O02/2021	EPI_ISL_1542222	Pandemic Response Lab - NYC	Pandemic Response Lab, R&D	Henry Lee et al
USA/NY-PRL-2021_0405_02O03/2021	EPI_ISL_1542359	Pandemic Response Lab - NYC	Pandemic Response Lab, R&D	Henry Lee et al
USA/NY-PRL-2021_0405_02O04/2021	EPI_ISL_1542811	Pandemic Response Lab - NYC	Pandemic Response Lab, R&D	Henry Lee et al
USA/NY-PRL-2021_0405_02O06/2021	EPI_ISL_1542261	Pandemic Response Lab - NYC	Pandemic Response Lab, R&D	Henry Lee et al
USA/NY-PRL-2021_0405_02O07/2021	EPI_ISL_1542505	Pandemic Response Lab - NYC	Pandemic Response Lab, R&D	Henry Lee et al
USA/NY-PRL-2021_0405_02O08/2021	EPI_ISL_1542377	Pandemic Response Lab - NYC	Pandemic Response Lab, R&D	Henry Lee et al
USA/NY-PRL-2021_0405_02O09/2021	EPI_ISL_1542778	Pandemic Response Lab - NYC	Pandemic Response Lab, R&D	Henry Lee et al
USA/NY-PRL-2021_0405_02O10/2021	EPI_ISL_1542226	Pandemic Response Lab - NYC	Pandemic Response Lab, R&D	Henry Lee et al
USA/NY-PRL-2021_0405_02O12/2021	EPI_ISL_1542617	Pandemic Response Lab - NYC	Pandemic Response Lab, R&D	Henry Lee et al
USA/NY-PRL-2021_0405_02O17/2021	EPI_ISL_1542466	Pandemic Response Lab - NYC	Pandemic Response Lab, R&D	Henry Lee et al
USA/NY-PRL-2021_0405_02O18/2021	EPI_ISL_1542780	Pandemic Response Lab - NYC	Pandemic Response Lab, R&D	Henry Lee et al
USA/NY-PRL-2021_0405_02O19/2021	EPI_ISL_1542805	Pandemic Response Lab - NYC	Pandemic Response Lab, R&D	Henry Lee et al
USA/NY-PRL-2021_0405_02O20/2021	EPI_ISL_1542693	Pandemic Response Lab - NYC	Pandemic Response Lab, R&D	Henry Lee et al
USA/NY-PRL-2021_0405_02O21/2021	EPI_ISL_1542606	Pandemic Response Lab - NYC	Pandemic Response Lab, R&D	Henry Lee et al
USA/NY-PRL-2021_0405_02P02/2021	EPI_ISL_1542240	Pandemic Response Lab - NYC	Pandemic Response Lab, R&D	Henry Lee et al
USA/NY-PRL-2021_0405_02P06/2021	EPI_ISL_1542187	Pandemic Response Lab - NYC	Pandemic Response Lab, R&D	Henry Lee et al
USA/NY-PRL-2021_0405_02P07/2021	EPI_ISL_1542612	Pandemic Response Lab - NYC	Pandemic Response Lab, R&D	Henry Lee et al
USA/NY-PRL-2021_0405_02P08/2021	EPI_ISL_1542555	Pandemic Response Lab - NYC	Pandemic Response Lab, R&D	Henry Lee et al
USA/NY-PRL-2021_0405_02P09/2021	EPI_ISL_1542182	Pandemic Response Lab - NYC	Pandemic Response Lab, R&D	Henry Lee et al
USA/NY-PRL-2021_0405_02P14/2021	EPI_ISL_1542605	Pandemic Response Lab - NYC	Pandemic Response Lab, R&D	Henry Lee et al
USA/NY-PRL-2021_0405_02P16/2021	EPI_ISL_1542868	Pandemic Response Lab - NYC	Pandemic Response Lab, R&D	Henry Lee et al
USA/NY-PRL-2021_0405_02P18/2021	EPI_ISL_1542099	Pandemic Response Lab - NYC	Pandemic Response Lab, R&D	Henry Lee et al
USA/NY-PRL-2021_0405_02P21/2021	EPI_ISL_1542539	Pandemic Response Lab - NYC	Pandemic Response Lab, R&D	Henry Lee et al
USA/NY-PRL-2021_0405_02P23/2021	EPI_ISL_1542513	Pandemic Response Lab - NYC	Pandemic Response Lab, R&D	Henry Lee et al
USA/NY-PRL-2021_0406_00A01/2021	EPI_ISL_1542400	Pandemic Response Lab - NYC	Pandemic Response Lab, R&D	Henry Lee et al
USA/NY-PRL-2021_0406_00A02/2021	EPI_ISL_1542368	Pandemic Response Lab - NYC	Pandemic Response Lab, R&D	Henry Lee et al
USA/NY-PRL-2021_0406_00A03/2021	EPI_ISL_1542444	Pandemic Response Lab - NYC	Pandemic Response Lab, R&D	Henry Lee et al
USA/NY-PRL-2021_0406_00A06/2021	EPI_ISL_1542843	Pandemic Response Lab - NYC	Pandemic Response Lab, R&D	Henry Lee et al
USA/NY-PRL-2021_0406_00A08/2021	EPI_ISL_1542587	Pandemic Response Lab - NYC	Pandemic Response Lab, R&D	Henry Lee et al
USA/NY-PRL-2021_0406_00A09/2021	EPI_ISL_1542197	Pandemic Response Lab - NYC	Pandemic Response Lab, R&D	Henry Lee et al
USA/NY-PRL-2021_0406_00A10/2021	EPI_ISL_1542153	Pandemic Response Lab - NYC	Pandemic Response Lab, R&D	Henry Lee et al
USA/NY-PRL-2021_0406_00A11/2021	EPI_ISL_1542106	Pandemic Response Lab - NYC	Pandemic Response Lab, R&D	Henry Lee et al
USA/NY-PRL-2021_0406_00A12/2021	EPI_ISL_1542610	Pandemic Response Lab - NYC	Pandemic Response Lab, R&D	Henry Lee et al
USA/NY-PRL-2021_0406_00A13/2021	EPI_ISL_1542622	Pandemic Response Lab - NYC	Pandemic Response Lab, R&D	Henry Lee et al
USA/NY-PRL-2021_0406_00A14/2021	EPI_ISL_1542603	Pandemic Response Lab - NYC	Pandemic Response Lab, R&D	Henry Lee et al
USA/NY-PRL-2021_0406_00A15/2021	EPI_ISL_1542521	Pandemic Response Lab - NYC	Pandemic Response Lab, R&D	Henry Lee et al
USA/NY-PRL-2021_0406_00A16/2021	EPI_ISL_1542239	Pandemic Response Lab - NYC	Pandemic Response Lab, R&D	Henry Lee et al
USA/NY-PRL-2021_0406_00A17/2021	EPI_ISL_1542270	Pandemic Response Lab - NYC	Pandemic Response Lab, R&D	Henry Lee et al
USA/NY-PRL-2021_0406_00A20/2021	EPI_ISL_1542080	Pandemic Response Lab - NYC	Pandemic Response Lab, R&D	Henry Lee et al
USA/NY-PRL-2021_0406_00A21/2021	EPI_ISL_1542342	Pandemic Response Lab - NYC	Pandemic Response Lab, R&D	Henry Lee et al
USA/NY-PRL-2021_0406_00A22/2021	EPI_ISL_1542885	Pandemic Response Lab - NYC	Pandemic Response Lab, R&D	Henry Lee et al
USA/NY-PRL-2021_0406_00A23/2021	EPI_ISL_1542564	Pandemic Response Lab - NYC	Pandemic Response Lab, R&D	Henry Lee et al
USA/NY-PRL-2021_0406_00A24/2021	EPI_ISL_1542662	Pandemic Response Lab - NYC	Pandemic Response Lab, R&D	Henry Lee et al
USA/NY-PRL-2021_0406_00B03/2021	EPI_ISL_1542369	Pandemic Response Lab - NYC	Pandemic Response Lab, R&D	Henry Lee et al
USA/NY-PRL-2021_0406_00B04/2021	EPI_ISL_1542845	Pandemic Response Lab - NYC	Pandemic Response Lab, R&D	Henry Lee et al
USA/NY-PRL-2021_0406_00B05/2021	EPI_ISL_1542172	Pandemic Response Lab - NYC	Pandemic Response Lab, R&D	Henry Lee et al
USA/NY-PRL-2021_0406_00B07/2021	EPI_ISL_1542784	Pandemic Response Lab - NYC	Pandemic Response Lab, R&D	Henry Lee et al
USA/NY-PRL-2021_0406_00B08/2021	EPI_ISL_1542644	Pandemic Response Lab - NYC	Pandemic Response Lab, R&D	Henry Lee et al
USA/NY-PRL-2021_0406_00B09/2021	EPI_ISL_1542263	Pandemic Response Lab - NYC	Pandemic Response Lab, R&D	Henry Lee et al
USA/NY-PRL-2021_0406_00B13/2021	EPI_ISL_1542083	Pandemic Response Lab - NYC	Pandemic Response Lab, R&D	Henry Lee et al
USA/NY-PRL-2021_0406_00B15/2021	EPI_ISL_1542408	Pandemic Response Lab - NYC	Pandemic Response Lab, R&D	Henry Lee et al
USA/NY-PRL-2021_0406_00B16/2021	EPI_ISL_1542648	Pandemic Response Lab - NYC	Pandemic Response Lab, R&D	Henry Lee et al
USA/NY-PRL-2021_0406_00B17/2021	EPI_ISL_1542151	Pandemic Response Lab - NYC	Pandemic Response Lab, R&D	Henry Lee et al
USA/NY-PRL-2021_0406_00B18/2021	EPI_ISL_1542253	Pandemic Response Lab - NYC	Pandemic Response Lab, R&D	Henry Lee et al
USA/NY-PRL-2021_0406_00B19/2021	EPI_ISL_1542781	Pandemic Response Lab - NYC	Pandemic Response Lab, R&D	Henry Lee et al
USA/NY-PRL-2021_0406_00B21/2021	EPI_ISL_1542725	Pandemic Response Lab - NYC	Pandemic Response Lab, R&D	Henry Lee et al
USA/NY-PRL-2021_0406_00B23/2021	EPI_ISL_1542886	Pandemic Response Lab - NYC	Pandemic Response Lab, R&D	Henry Lee et al
USA/NY-PRL-2021_0406_00B24/2021	EPI_ISL_1542732	Pandemic Response Lab - NYC	Pandemic Response Lab, R&D	Henry Lee et al
USA/NY-PRL-2021_0406_00C02/2021	EPI_ISL_1542730	Pandemic Response Lab - NYC	Pandemic Response Lab, R&D	Henry Lee et al
USA/NY-PRL-2021_0406_00C03/2021	EPI_ISL_1542795	Pandemic Response Lab - NYC	Pandemic Response Lab, R&D	Henry Lee et al
USA/NY-PRL-2021_0406_00C05/2021	EPI_ISL_1542160	Pandemic Response Lab - NYC	Pandemic Response Lab, R&D	Henry Lee et al
USA/NY-PRL-2021_0406_00C06/2021	EPI_ISL_1542569	Pandemic Response Lab - NYC	Pandemic Response Lab, R&D	Henry Lee et al
USA/NY-PRL-2021_0406_00C07/2021	EPI_ISL_1542405	Pandemic Response Lab - NYC	Pandemic Response Lab, R&D	Henry Lee et al
USA/NY-PRL-2021_0406_00C13/2021	EPI_ISL_1542262	Pandemic Response Lab - NYC	Pandemic Response Lab, R&D	Henry Lee et al
USA/NY-PRL-2021_0406_00C14/2021	EPI_ISL_1542196	Pandemic Response Lab - NYC	Pandemic Response Lab, R&D	Henry Lee et al
USA/NY-PRL-2021_0406_00C16/2021	EPI_ISL_1542328	Pandemic Response Lab - NYC	Pandemic Response Lab, R&D	Henry Lee et al
USA/NY-PRL-2021_0406_00C17/2021	EPI_ISL_1542138	Pandemic Response Lab - NYC	Pandemic Response Lab, R&D	Henry Lee et al
USA/NY-PRL-2021_0406_00C18/2021	EPI_ISL_1542728	Pandemic Response Lab - NYC	Pandemic Response Lab, R&D	Henry Lee et al
USA/NY-PRL-2021_0406_00C20/2021	EPI_ISL_1542100	Pandemic Response Lab - NYC	Pandemic Response Lab, R&D	Henry Lee et al
USA/NY-PRL-2021_0406_00C21/2021	EPI_ISL_1542813	Pandemic Response Lab - NYC	Pandemic Response Lab, R&D	Henry Lee et al
USA/NY-PRL-2021_0406_00C22/2021	EPI_ISL_1542507	Pandemic Response Lab - NYC	Pandemic Response Lab, R&D	Henry Lee et al
USA/NY-PRL-2021_0406_00C23/2021	EPI_ISL_1542216	Pandemic Response Lab - NYC	Pandemic Response Lab, R&D	Henry Lee et al
USA/NY-PRL-2021_0406_00C24/2021	EPI_ISL_1542641	Pandemic Response Lab - NYC	Pandemic Response Lab, R&D	Henry Lee et al
USA/NY-PRL-2021_0406_00D01/2021	EPI_ISL_1542248	Pandemic Response Lab - NYC	Pandemic Response Lab, R&D	Henry Lee et al
USA/NY-PRL-2021_0406_00D02/2021	EPI_ISL_1542659	Pandemic Response Lab - NYC	Pandemic Response Lab, R&D	Henry Lee et al
USA/NY-PRL-2021_0406_00D03/2021	EPI_ISL_1542488	Pandemic Response Lab - NYC	Pandemic Response Lab, R&D	Henry Lee et al
USA/NY-PRL-2021_0406_00D04/2021	EPI_ISL_1542125	Pandemic Response Lab - NYC	Pandemic Response Lab, R&D	Henry Lee et al
USA/NY-PRL-2021_0406_00D05/2021	EPI_ISL_1542433	Pandemic Response Lab - NYC	Pandemic Response Lab, R&D	Henry Lee et al
USA/NY-PRL-2021_0406_00D07/2021	EPI_ISL_1542588	Pandemic Response Lab - NYC	Pandemic Response Lab, R&D	Henry Lee et al
USA/NY-PRL-2021_0406_00D09/2021	EPI_ISL_1542487	Pandemic Response Lab - NYC	Pandemic Response Lab, R&D	Henry Lee et al
USA/NY-PRL-2021_0406_00D10/2021	EPI_ISL_1542775	Pandemic Response Lab - NYC	Pandemic Response Lab, R&D	Henry Lee et al
USA/NY-PRL-2021_0406_00D11/2021	EPI_ISL_1542897	Pandemic Response Lab - NYC	Pandemic Response Lab, R&D	Henry Lee et al
USA/NY-PRL-2021_0406_00D12/2021	EPI_ISL_1542249	Pandemic Response Lab - NYC	Pandemic Response Lab, R&D	Henry Lee et al
USA/NY-PRL-2021_0406_00D14/2021	EPI_ISL_1542121	Pandemic Response Lab - NYC	Pandemic Response Lab, R&D	Henry Lee et al
USA/NY-PRL-2021_0406_00D15/2021	EPI_ISL_1542817	Pandemic Response Lab - NYC	Pandemic Response Lab, R&D	Henry Lee et al
USA/NY-PRL-2021_0406_00D16/2021	EPI_ISL_1542362	Pandemic Response Lab - NYC	Pandemic Response Lab, R&D	Henry Lee et al
USA/NY-PRL-2021_0406_00D17/2021	EPI_ISL_1542230	Pandemic Response Lab - NYC	Pandemic Response Lab, R&D	Henry Lee et al
USA/NY-PRL-2021_0406_00D18/2021	EPI_ISL_1542304	Pandemic Response Lab - NYC	Pandemic Response Lab, R&D	Henry Lee et al
USA/NY-PRL-2021_0406_00D20/2021	EPI_ISL_1542395	Pandemic Response Lab - NYC	Pandemic Response Lab, R&D	Henry Lee et al
USA/NY-PRL-2021_0406_00D21/2021	EPI_ISL_1542453	Pandemic Response Lab - NYC	Pandemic Response Lab, R&D	Henry Lee et al
USA/NY-PRL-2021_0406_00D22/2021	EPI_ISL_1542581	Pandemic Response Lab - NYC	Pandemic Response Lab, R&D	Henry Lee et al
USA/NY-PRL-2021_0406_00D23/2021	EPI_ISL_1542467	Pandemic Response Lab - NYC	Pandemic Response Lab, R&D	Henry Lee et al
USA/NY-PRL-2021_0406_00D24/2021	EPI_ISL_1542088	Pandemic Response Lab - NYC	Pandemic Response Lab, R&D	Henry Lee et al
USA/NY-PRL-2021_0406_00E01/2021	EPI_ISL_1542576	Pandemic Response Lab - NYC	Pandemic Response Lab, R&D	Henry Lee et al
USA/NY-PRL-2021_0406_00E02/2021	EPI_ISL_1542385	Pandemic Response Lab - NYC	Pandemic Response Lab, R&D	Henry Lee et al
USA/NY-PRL-2021_0406_00E03/2021	EPI_ISL_1542360	Pandemic Response Lab - NYC	Pandemic Response Lab, R&D	Henry Lee et al
USA/NY-PRL-2021_0406_00E04/2021	EPI_ISL_1542409	Pandemic Response Lab - NYC	Pandemic Response Lab, R&D	Henry Lee et al
USA/NY-PRL-2021_0406_00E05/2021	EPI_ISL_1542682	Pandemic Response Lab - NYC	Pandemic Response Lab, R&D	Henry Lee et al
USA/NY-PRL-2021_0406_00E06/2021	EPI_ISL_1542484	Pandemic Response Lab - NYC	Pandemic Response Lab, R&D	Henry Lee et al
USA/NY-PRL-2021_0406_00E07/2021	EPI_ISL_1542309	Pandemic Response Lab - NYC	Pandemic Response Lab, R&D	Henry Lee et al
USA/NY-PRL-2021_0406_00E08/2021	EPI_ISL_1542546	Pandemic Response Lab - NYC	Pandemic Response Lab, R&D	Henry Lee et al
USA/NY-PRL-2021_0406_00E09/2021	EPI_ISL_1542218	Pandemic Response Lab - NYC	Pandemic Response Lab, R&D	Henry Lee et al
USA/NY-PRL-2021_0406_00E10/2021	EPI_ISL_1542856	Pandemic Response Lab - NYC	Pandemic Response Lab, R&D	Henry Lee et al
USA/NY-PRL-2021_0406_00E11/2021	EPI_ISL_1542840	Pandemic Response Lab - NYC	Pandemic Response Lab, R&D	Henry Lee et al
USA/NY-PRL-2021_0406_00E12/2021	EPI_ISL_1542474	Pandemic Response Lab - NYC	Pandemic Response Lab, R&D	Henry Lee et al
USA/NY-PRL-2021_0406_00E13/2021	EPI_ISL_1542873	Pandemic Response Lab - NYC	Pandemic Response Lab, R&D	Henry Lee et al
USA/NY-PRL-2021_0406_00E15/2021	EPI_ISL_1542637	Pandemic Response Lab - NYC	Pandemic Response Lab, R&D	Henry Lee et al
USA/NY-PRL-2021_0406_00E16/2021	EPI_ISL_1542566	Pandemic Response Lab - NYC	Pandemic Response Lab, R&D	Henry Lee et al
USA/NY-PRL-2021_0406_00E17/2021	EPI_ISL_1542850	Pandemic Response Lab - NYC	Pandemic Response Lab, R&D	Henry Lee et al
USA/NY-PRL-2021_0406_00E18/2021	EPI_ISL_1542632	Pandemic Response Lab - NYC	Pandemic Response Lab, R&D	Henry Lee et al
USA/NY-PRL-2021_0406_00E19/2021	EPI_ISL_1542265	Pandemic Response Lab - NYC	Pandemic Response Lab, R&D	Henry Lee et al
USA/NY-PRL-2021_0406_00E20/2021	EPI_ISL_1542888	Pandemic Response Lab - NYC	Pandemic Response Lab, R&D	Henry Lee et al
USA/NY-PRL-2021_0406_00E21/2021	EPI_ISL_1542176	Pandemic Response Lab - NYC	Pandemic Response Lab, R&D	Henry Lee et al
USA/NY-PRL-2021_0406_00E22/2021	EPI_ISL_1542638	Pandemic Response Lab - NYC	Pandemic Response Lab, R&D	Henry Lee et al
USA/NY-PRL-2021_0406_00E23/2021	EPI_ISL_1542783	Pandemic Response Lab - NYC	Pandemic Response Lab, R&D	Henry Lee et al
USA/NY-PRL-2021_0406_00E24/2021	EPI_ISL_1542788	Pandemic Response Lab - NYC	Pandemic Response Lab, R&D	Henry Lee et al
USA/NY-PRL-2021_0406_00F01/2021	EPI_ISL_1542553	Pandemic Response Lab - NYC	Pandemic Response Lab, R&D	Henry Lee et al
USA/NY-PRL-2021_0406_00F02/2021	EPI_ISL_1542074	Pandemic Response Lab - NYC	Pandemic Response Lab, R&D	Henry Lee et al
USA/NY-PRL-2021_0406_00F03/2021	EPI_ISL_1542733	Pandemic Response Lab - NYC	Pandemic Response Lab, R&D	Henry Lee et al
USA/NY-PRL-2021_0406_00F05/2021	EPI_ISL_1542171	Pandemic Response Lab - NYC	Pandemic Response Lab, R&D	Henry Lee et al
USA/NY-PRL-2021_0406_00F06/2021	EPI_ISL_1542643	Pandemic Response Lab - NYC	Pandemic Response Lab, R&D	Henry Lee et al
USA/NY-PRL-2021_0406_00F07/2021	EPI_ISL_1542493	Pandemic Response Lab - NYC	Pandemic Response Lab, R&D	Henry Lee et al
USA/NY-PRL-2021_0406_00F09/2021	EPI_ISL_1542531	Pandemic Response Lab - NYC	Pandemic Response Lab, R&D	Henry Lee et al
USA/NY-PRL-2021_0406_00F11/2021	EPI_ISL_1542777	Pandemic Response Lab - NYC	Pandemic Response Lab, R&D	Henry Lee et al
USA/NY-PRL-2021_0406_00F12/2021	EPI_ISL_1542718	Pandemic Response Lab - NYC	Pandemic Response Lab, R&D	Henry Lee et al
USA/NY-PRL-2021_0406_00F14/2021	EPI_ISL_1542727	Pandemic Response Lab - NYC	Pandemic Response Lab, R&D	Henry Lee et al
USA/NY-PRL-2021_0406_00F15/2021	EPI_ISL_1542746	Pandemic Response Lab - NYC	Pandemic Response Lab, R&D	Henry Lee et al
USA/NY-PRL-2021_0406_00F16/2021	EPI_ISL_1542848	Pandemic Response Lab - NYC	Pandemic Response Lab, R&D	Henry Lee et al
USA/NY-PRL-2021_0406_00F17/2021	EPI_ISL_1542273	Pandemic Response Lab - NYC	Pandemic Response Lab, R&D	Henry Lee et al
USA/NY-PRL-2021_0406_00F18/2021	EPI_ISL_1542604	Pandemic Response Lab - NYC	Pandemic Response Lab, R&D	Henry Lee et al
USA/NY-PRL-2021_0406_00F19/2021	EPI_ISL_1542652	Pandemic Response Lab - NYC	Pandemic Response Lab, R&D	Henry Lee et al
USA/NY-PRL-2021_0406_00F21/2021	EPI_ISL_1542896	Pandemic Response Lab - NYC	Pandemic Response Lab, R&D	Henry Lee et al
USA/NY-PRL-2021_0406_00F22/2021	EPI_ISL_1542127	Pandemic Response Lab - NYC	Pandemic Response Lab, R&D	Henry Lee et al
USA/NY-PRL-2021_0406_00F23/2021	EPI_ISL_1542193	Pandemic Response Lab - NYC	Pandemic Response Lab, R&D	Henry Lee et al
USA/NY-PRL-2021_0406_00G01/2021	EPI_ISL_1542671	Pandemic Response Lab - NYC	Pandemic Response Lab, R&D	Henry Lee et al
USA/NY-PRL-2021_0406_00G02/2021	EPI_ISL_1542798	Pandemic Response Lab - NYC	Pandemic Response Lab, R&D	Henry Lee et al
USA/NY-PRL-2021_0406_00G03/2021	EPI_ISL_1542613	Pandemic Response Lab - NYC	Pandemic Response Lab, R&D	Henry Lee et al
USA/NY-PRL-2021_0406_00G04/2021	EPI_ISL_1542211	Pandemic Response Lab - NYC	Pandemic Response Lab, R&D	Henry Lee et al
USA/NY-PRL-2021_0406_00G05/2021	EPI_ISL_1542419	Pandemic Response Lab - NYC	Pandemic Response Lab, R&D	Henry Lee et al
USA/NY-PRL-2021_0406_00G06/2021	EPI_ISL_1542691	Pandemic Response Lab - NYC	Pandemic Response Lab, R&D	Henry Lee et al
USA/NY-PRL-2021_0406_00G07/2021	EPI_ISL_1542113	Pandemic Response Lab - NYC	Pandemic Response Lab, R&D	Henry Lee et al
USA/NY-PRL-2021_0406_00G08/2021	EPI_ISL_1542133	Pandemic Response Lab - NYC	Pandemic Response Lab, R&D	Henry Lee et al
USA/NY-PRL-2021_0406_00G09/2021	EPI_ISL_1542871	Pandemic Response Lab - NYC	Pandemic Response Lab, R&D	Henry Lee et al
USA/NY-PRL-2021_0406_00G10/2021	EPI_ISL_1542598	Pandemic Response Lab - NYC	Pandemic Response Lab, R&D	Henry Lee et al
USA/NY-PRL-2021_0406_00G11/2021	EPI_ISL_1542301	Pandemic Response Lab - NYC	Pandemic Response Lab, R&D	Henry Lee et al
USA/NY-PRL-2021_0406_00G12/2021	EPI_ISL_1542276	Pandemic Response Lab - NYC	Pandemic Response Lab, R&D	Henry Lee et al
USA/NY-PRL-2021_0406_00G13/2021	EPI_ISL_1542236	Pandemic Response Lab - NYC	Pandemic Response Lab, R&D	Henry Lee et al
USA/NY-PRL-2021_0406_00G14/2021	EPI_ISL_1542416	Pandemic Response Lab - NYC	Pandemic Response Lab, R&D	Henry Lee et al
USA/NY-PRL-2021_0406_00G15/2021	EPI_ISL_1542726	Pandemic Response Lab - NYC	Pandemic Response Lab, R&D	Henry Lee et al
USA/NY-PRL-2021_0406_00G16/2021	EPI_ISL_1542195	Pandemic Response Lab - NYC	Pandemic Response Lab, R&D	Henry Lee et al
USA/NY-PRL-2021_0406_00G20/2021	EPI_ISL_1542231	Pandemic Response Lab - NYC	Pandemic Response Lab, R&D	Henry Lee et al
USA/NY-PRL-2021_0406_00G21/2021	EPI_ISL_1542855	Pandemic Response Lab - NYC	Pandemic Response Lab, R&D	Henry Lee et al
USA/NY-PRL-2021_0406_00G22/2021	EPI_ISL_1542540	Pandemic Response Lab - NYC	Pandemic Response Lab, R&D	Henry Lee et al
USA/NY-PRL-2021_0406_00G23/2021	EPI_ISL_1542158	Pandemic Response Lab - NYC	Pandemic Response Lab, R&D	Henry Lee et al
USA/NY-PRL-2021_0406_00H01/2021	EPI_ISL_1542535	Pandemic Response Lab - NYC	Pandemic Response Lab, R&D	Henry Lee et al
USA/NY-PRL-2021_0406_00H02/2021	EPI_ISL_1542565	Pandemic Response Lab - NYC	Pandemic Response Lab, R&D	Henry Lee et al
USA/NY-PRL-2021_0406_00H04/2021	EPI_ISL_1542627	Pandemic Response Lab - NYC	Pandemic Response Lab, R&D	Henry Lee et al
USA/NY-PRL-2021_0406_00H05/2021	EPI_ISL_1542334	Pandemic Response Lab - NYC	Pandemic Response Lab, R&D	Henry Lee et al
USA/NY-PRL-2021_0406_00H09/2021	EPI_ISL_1542597	Pandemic Response Lab - NYC	Pandemic Response Lab, R&D	Henry Lee et al
USA/NY-PRL-2021_0406_00H10/2021	EPI_ISL_1542251	Pandemic Response Lab - NYC	Pandemic Response Lab, R&D	Henry Lee et al
USA/NY-PRL-2021_0406_00H11/2021	EPI_ISL_1542378	Pandemic Response Lab - NYC	Pandemic Response Lab, R&D	Henry Lee et al
USA/NY-PRL-2021_0406_00H13/2021	EPI_ISL_1542454	Pandemic Response Lab - NYC	Pandemic Response Lab, R&D	Henry Lee et al
USA/NY-PRL-2021_0406_00H14/2021	EPI_ISL_1542742	Pandemic Response Lab - NYC	Pandemic Response Lab, R&D	Henry Lee et al
USA/NY-PRL-2021_0406_00H17/2021	EPI_ISL_1542336	Pandemic Response Lab - NYC	Pandemic Response Lab, R&D	Henry Lee et al
USA/NY-PRL-2021_0406_00H18/2021	EPI_ISL_1542286	Pandemic Response Lab - NYC	Pandemic Response Lab, R&D	Henry Lee et al
USA/NY-PRL-2021_0406_00H19/2021	EPI_ISL_1542575	Pandemic Response Lab - NYC	Pandemic Response Lab, R&D	Henry Lee et al
USA/NY-PRL-2021_0406_00H20/2021	EPI_ISL_1542403	Pandemic Response Lab - NYC	Pandemic Response Lab, R&D	Henry Lee et al
USA/NY-PRL-2021_0406_00H21/2021	EPI_ISL_1542308	Pandemic Response Lab - NYC	Pandemic Response Lab, R&D	Henry Lee et al
USA/NY-PRL-2021_0406_00H23/2021	EPI_ISL_1542094	Pandemic Response Lab - NYC	Pandemic Response Lab, R&D	Henry Lee et al
USA/NY-PRL-2021_0406_00H24/2021	EPI_ISL_1542217	Pandemic Response Lab - NYC	Pandemic Response Lab, R&D	Henry Lee et al
USA/NY-PRL-2021_0406_00I01/2021	EPI_ISL_1542481	Pandemic Response Lab - NYC	Pandemic Response Lab, R&D	Henry Lee et al
USA/NY-PRL-2021_0406_00I02/2021	EPI_ISL_1542669	Pandemic Response Lab - NYC	Pandemic Response Lab, R&D	Henry Lee et al
USA/NY-PRL-2021_0406_00I03/2021	EPI_ISL_1542899	Pandemic Response Lab - NYC	Pandemic Response Lab, R&D	Henry Lee et al
USA/NY-PRL-2021_0406_00I06/2021	EPI_ISL_1542574	Pandemic Response Lab - NYC	Pandemic Response Lab, R&D	Henry Lee et al
USA/NY-PRL-2021_0406_00I07/2021	EPI_ISL_1542116	Pandemic Response Lab - NYC	Pandemic Response Lab, R&D	Henry Lee et al
USA/NY-PRL-2021_0406_00I08/2021	EPI_ISL_1542288	Pandemic Response Lab - NYC	Pandemic Response Lab, R&D	Henry Lee et al
USA/NY-PRL-2021_0406_00I09/2021	EPI_ISL_1542174	Pandemic Response Lab - NYC	Pandemic Response Lab, R&D	Henry Lee et al
USA/NY-PRL-2021_0406_00I10/2021	EPI_ISL_1542232	Pandemic Response Lab - NYC	Pandemic Response Lab, R&D	Henry Lee et al
USA/NY-PRL-2021_0406_00I11/2021	EPI_ISL_1542706	Pandemic Response Lab - NYC	Pandemic Response Lab, R&D	Henry Lee et al
USA/NY-PRL-2021_0406_00I12/2021	EPI_ISL_1542357	Pandemic Response Lab - NYC	Pandemic Response Lab, R&D	Henry Lee et al
USA/NY-PRL-2021_0406_00I13/2021	EPI_ISL_1542680	Pandemic Response Lab - NYC	Pandemic Response Lab, R&D	Henry Lee et al
USA/NY-PRL-2021_0406_00I15/2021	EPI_ISL_1542723	Pandemic Response Lab - NYC	Pandemic Response Lab, R&D	Henry Lee et al
USA/NY-PRL-2021_0406_00I16/2021	EPI_ISL_1542771	Pandemic Response Lab - NYC	Pandemic Response Lab, R&D	Henry Lee et al
USA/NY-PRL-2021_0406_00I17/2021	EPI_ISL_1542361	Pandemic Response Lab - NYC	Pandemic Response Lab, R&D	Henry Lee et al
USA/NY-PRL-2021_0406_00I18/2021	EPI_ISL_1542630	Pandemic Response Lab - NYC	Pandemic Response Lab, R&D	Henry Lee et al
USA/NY-PRL-2021_0406_00I19/2021	EPI_ISL_1542791	Pandemic Response Lab - NYC	Pandemic Response Lab, R&D	Henry Lee et al
USA/NY-PRL-2021_0406_00I20/2021	EPI_ISL_1542502	Pandemic Response Lab - NYC	Pandemic Response Lab, R&D	Henry Lee et al
USA/NY-PRL-2021_0406_00I22/2021	EPI_ISL_1542143	Pandemic Response Lab - NYC	Pandemic Response Lab, R&D	Henry Lee et al
USA/NY-PRL-2021_0406_00I23/2021	EPI_ISL_1542670	Pandemic Response Lab - NYC	Pandemic Response Lab, R&D	Henry Lee et al
USA/NY-PRL-2021_0406_00I24/2021	EPI_ISL_1542820	Pandemic Response Lab - NYC	Pandemic Response Lab, R&D	Henry Lee et al
USA/NY-PRL-2021_0406_00J01/2021	EPI_ISL_1542625	Pandemic Response Lab - NYC	Pandemic Response Lab, R&D	Henry Lee et al
USA/NY-PRL-2021_0406_00J02/2021	EPI_ISL_1542626	Pandemic Response Lab - NYC	Pandemic Response Lab, R&D	Henry Lee et al
USA/NY-PRL-2021_0406_00J03/2021	EPI_ISL_1542446	Pandemic Response Lab - NYC	Pandemic Response Lab, R&D	Henry Lee et al
USA/NY-PRL-2021_0406_00J04/2021	EPI_ISL_1542380	Pandemic Response Lab - NYC	Pandemic Response Lab, R&D	Henry Lee et al
USA/NY-PRL-2021_0406_00J05/2021	EPI_ISL_1542819	Pandemic Response Lab - NYC	Pandemic Response Lab, R&D	Henry Lee et al
USA/NY-PRL-2021_0406_00J06/2021	EPI_ISL_1542853	Pandemic Response Lab - NYC	Pandemic Response Lab, R&D	Henry Lee et al
USA/NY-PRL-2021_0406_00J07/2021	EPI_ISL_1542102	Pandemic Response Lab - NYC	Pandemic Response Lab, R&D	Henry Lee et al
USA/NY-PRL-2021_0406_00J08/2021	EPI_ISL_1542596	Pandemic Response Lab - NYC	Pandemic Response Lab, R&D	Henry Lee et al
USA/NY-PRL-2021_0406_00J09/2021	EPI_ISL_1542692	Pandemic Response Lab - NYC	Pandemic Response Lab, R&D	Henry Lee et al
USA/NY-PRL-2021_0406_00J10/2021	EPI_ISL_1542729	Pandemic Response Lab - NYC	Pandemic Response Lab, R&D	Henry Lee et al
USA/NY-PRL-2021_0406_00J11/2021	EPI_ISL_1542767	Pandemic Response Lab - NYC	Pandemic Response Lab, R&D	Henry Lee et al
USA/NY-PRL-2021_0406_00J12/2021	EPI_ISL_1542898	Pandemic Response Lab - NYC	Pandemic Response Lab, R&D	Henry Lee et al
USA/NY-PRL-2021_0406_00J13/2021	EPI_ISL_1542724	Pandemic Response Lab - NYC	Pandemic Response Lab, R&D	Henry Lee et al
USA/NY-PRL-2021_0406_00J14/2021	EPI_ISL_1542443	Pandemic Response Lab - NYC	Pandemic Response Lab, R&D	Henry Lee et al
USA/NY-PRL-2021_0406_00J15/2021	EPI_ISL_1542541	Pandemic Response Lab - NYC	Pandemic Response Lab, R&D	Henry Lee et al
USA/NY-PRL-2021_0406_00J16/2021	EPI_ISL_1542371	Pandemic Response Lab - NYC	Pandemic Response Lab, R&D	Henry Lee et al
USA/NY-PRL-2021_0406_00J17/2021	EPI_ISL_1542695	Pandemic Response Lab - NYC	Pandemic Response Lab, R&D	Henry Lee et al
USA/NY-PRL-2021_0406_00J18/2021	EPI_ISL_1542657	Pandemic Response Lab - NYC	Pandemic Response Lab, R&D	Henry Lee et al
USA/NY-PRL-2021_0406_00J19/2021	EPI_ISL_1542401	Pandemic Response Lab - NYC	Pandemic Response Lab, R&D	Henry Lee et al
USA/NY-PRL-2021_0406_00J20/2021	EPI_ISL_1542375	Pandemic Response Lab - NYC	Pandemic Response Lab, R&D	Henry Lee et al
USA/NY-PRL-2021_0406_00J21/2021	EPI_ISL_1542806	Pandemic Response Lab - NYC	Pandemic Response Lab, R&D	Henry Lee et al
USA/NY-PRL-2021_0406_00J23/2021	EPI_ISL_1542329	Pandemic Response Lab - NYC	Pandemic Response Lab, R&D	Henry Lee et al
USA/NY-PRL-2021_0406_00J24/2021	EPI_ISL_1542645	Pandemic Response Lab - NYC	Pandemic Response Lab, R&D	Henry Lee et al
USA/NY-PRL-2021_0406_00K01/2021	EPI_ISL_1542314	Pandemic Response Lab - NYC	Pandemic Response Lab, R&D	Henry Lee et al
USA/NY-PRL-2021_0406_00K02/2021	EPI_ISL_1542684	Pandemic Response Lab - NYC	Pandemic Response Lab, R&D	Henry Lee et al
USA/NY-PRL-2021_0406_00K03/2021	EPI_ISL_1542697	Pandemic Response Lab - NYC	Pandemic Response Lab, R&D	Henry Lee et al
USA/NY-PRL-2021_0406_00K04/2021	EPI_ISL_1542745	Pandemic Response Lab - NYC	Pandemic Response Lab, R&D	Henry Lee et al
USA/NY-PRL-2021_0406_00K05/2021	EPI_ISL_1542238	Pandemic Response Lab - NYC	Pandemic Response Lab, R&D	Henry Lee et al
USA/NY-PRL-2021_0406_00K06/2021	EPI_ISL_1542393	Pandemic Response Lab - NYC	Pandemic Response Lab, R&D	Henry Lee et al
USA/NY-PRL-2021_0406_00K07/2021	EPI_ISL_1542095	Pandemic Response Lab - NYC	Pandemic Response Lab, R&D	Henry Lee et al
USA/NY-PRL-2021_0406_00K08/2021	EPI_ISL_1542642	Pandemic Response Lab - NYC	Pandemic Response Lab, R&D	Henry Lee et al
USA/NY-PRL-2021_0406_00K09/2021	EPI_ISL_1542111	Pandemic Response Lab - NYC	Pandemic Response Lab, R&D	Henry Lee et al
USA/NY-PRL-2021_0406_00K10/2021	EPI_ISL_1542711	Pandemic Response Lab - NYC	Pandemic Response Lab, R&D	Henry Lee et al
USA/NY-PRL-2021_0406_00K11/2021	EPI_ISL_1542157	Pandemic Response Lab - NYC	Pandemic Response Lab, R&D	Henry Lee et al
USA/NY-PRL-2021_0406_00K12/2021	EPI_ISL_1542548	Pandemic Response Lab - NYC	Pandemic Response Lab, R&D	Henry Lee et al
USA/NY-PRL-2021_0406_00K13/2021	EPI_ISL_1542215	Pandemic Response Lab - NYC	Pandemic Response Lab, R&D	Henry Lee et al
USA/NY-PRL-2021_0406_00K14/2021	EPI_ISL_1542847	Pandemic Response Lab - NYC	Pandemic Response Lab, R&D	Henry Lee et al
USA/NY-PRL-2021_0406_00K15/2021	EPI_ISL_1542343	Pandemic Response Lab - NYC	Pandemic Response Lab, R&D	Henry Lee et al
USA/NY-PRL-2021_0406_00K18/2021	EPI_ISL_1542832	Pandemic Response Lab - NYC	Pandemic Response Lab, R&D	Henry Lee et al
USA/NY-PRL-2021_0406_00K21/2021	EPI_ISL_1542178	Pandemic Response Lab - NYC	Pandemic Response Lab, R&D	Henry Lee et al
USA/NY-PRL-2021_0406_00K22/2021	EPI_ISL_1542103	Pandemic Response Lab - NYC	Pandemic Response Lab, R&D	Henry Lee et al
USA/NY-PRL-2021_0406_00K23/2021	EPI_ISL_1542303	Pandemic Response Lab - NYC	Pandemic Response Lab, R&D	Henry Lee et al
USA/NY-PRL-2021_0406_00K24/2021	EPI_ISL_1542089	Pandemic Response Lab - NYC	Pandemic Response Lab, R&D	Henry Lee et al
USA/NY-PRL-2021_0406_00L01/2021	EPI_ISL_1542752	Pandemic Response Lab - NYC	Pandemic Response Lab, R&D	Henry Lee et al
USA/NY-PRL-2021_0406_00L02/2021	EPI_ISL_1542504	Pandemic Response Lab - NYC	Pandemic Response Lab, R&D	Henry Lee et al
USA/NY-PRL-2021_0406_00L03/2021	EPI_ISL_1542629	Pandemic Response Lab - NYC	Pandemic Response Lab, R&D	Henry Lee et al
USA/NY-PRL-2021_0406_00L04/2021	EPI_ISL_1542765	Pandemic Response Lab - NYC	Pandemic Response Lab, R&D	Henry Lee et al
USA/NY-PRL-2021_0406_00L05/2021	EPI_ISL_1542543	Pandemic Response Lab - NYC	Pandemic Response Lab, R&D	Henry Lee et al
USA/NY-PRL-2021_0406_00L06/2021	EPI_ISL_1542244	Pandemic Response Lab - NYC	Pandemic Response Lab, R&D	Henry Lee et al
USA/NY-PRL-2021_0406_00L08/2021	EPI_ISL_1542545	Pandemic Response Lab - NYC	Pandemic Response Lab, R&D	Henry Lee et al
USA/NY-PRL-2021_0406_00L09/2021	EPI_ISL_1542786	Pandemic Response Lab - NYC	Pandemic Response Lab, R&D	Henry Lee et al
USA/NY-PRL-2021_0406_00L10/2021	EPI_ISL_1542607	Pandemic Response Lab - NYC	Pandemic Response Lab, R&D	Henry Lee et al
USA/NY-PRL-2021_0406_00L11/2021	EPI_ISL_1542772	Pandemic Response Lab - NYC	Pandemic Response Lab, R&D	Henry Lee et al
USA/NY-PRL-2021_0406_00L12/2021	EPI_ISL_1542439	Pandemic Response Lab - NYC	Pandemic Response Lab, R&D	Henry Lee et al
USA/NY-PRL-2021_0406_00L13/2021	EPI_ISL_1542599	Pandemic Response Lab - NYC	Pandemic Response Lab, R&D	Henry Lee et al
USA/NY-PRL-2021_0406_00L14/2021	EPI_ISL_1542537	Pandemic Response Lab - NYC	Pandemic Response Lab, R&D	Henry Lee et al
USA/NY-PRL-2021_0406_00L16/2021	EPI_ISL_1542096	Pandemic Response Lab - NYC	Pandemic Response Lab, R&D	Henry Lee et al
USA/NY-PRL-2021_0406_00L17/2021	EPI_ISL_1542332	Pandemic Response Lab - NYC	Pandemic Response Lab, R&D	Henry Lee et al
USA/NY-PRL-2021_0406_00L18/2021	EPI_ISL_1542538	Pandemic Response Lab - NYC	Pandemic Response Lab, R&D	Henry Lee et al
USA/NY-PRL-2021_0406_00L20/2021	EPI_ISL_1542525	Pandemic Response Lab - NYC	Pandemic Response Lab, R&D	Henry Lee et al
USA/NY-PRL-2021_0406_00L21/2021	EPI_ISL_1542247	Pandemic Response Lab - NYC	Pandemic Response Lab, R&D	Henry Lee et al
USA/NY-PRL-2021_0406_00L22/2021	EPI_ISL_1542337	Pandemic Response Lab - NYC	Pandemic Response Lab, R&D	Henry Lee et al
USA/NY-PRL-2021_0406_00L23/2021	EPI_ISL_1542647	Pandemic Response Lab - NYC	Pandemic Response Lab, R&D	Henry Lee et al
USA/NY-PRL-2021_0406_00L24/2021	EPI_ISL_1542571	Pandemic Response Lab - NYC	Pandemic Response Lab, R&D	Henry Lee et al
USA/NY-PRL-2021_0406_00M01/2021	EPI_ISL_1542366	Pandemic Response Lab - NYC	Pandemic Response Lab, R&D	Henry Lee et al
USA/NY-PRL-2021_0406_00M02/2021	EPI_ISL_1542764	Pandemic Response Lab - NYC	Pandemic Response Lab, R&D	Henry Lee et al
USA/NY-PRL-2021_0406_00M03/2021	EPI_ISL_1542077	Pandemic Response Lab - NYC	Pandemic Response Lab, R&D	Henry Lee et al
USA/NY-PRL-2021_0406_00M05/2021	EPI_ISL_1542166	Pandemic Response Lab - NYC	Pandemic Response Lab, R&D	Henry Lee et al
USA/NY-PRL-2021_0406_00M06/2021	EPI_ISL_1542500	Pandemic Response Lab - NYC	Pandemic Response Lab, R&D	Henry Lee et al
USA/NY-PRL-2021_0406_00M07/2021	EPI_ISL_1542550	Pandemic Response Lab - NYC	Pandemic Response Lab, R&D	Henry Lee et al
USA/NY-PRL-2021_0406_00M08/2021	EPI_ISL_1542227	Pandemic Response Lab - NYC	Pandemic Response Lab, R&D	Henry Lee et al
USA/NY-PRL-2021_0406_00M10/2021	EPI_ISL_1542229	Pandemic Response Lab - NYC	Pandemic Response Lab, R&D	Henry Lee et al
USA/NY-PRL-2021_0406_00M11/2021	EPI_ISL_1542755	Pandemic Response Lab - NYC	Pandemic Response Lab, R&D	Henry Lee et al
USA/NY-PRL-2021_0406_00M12/2021	EPI_ISL_1542422	Pandemic Response Lab - NYC	Pandemic Response Lab, R&D	Henry Lee et al
USA/NY-PRL-2021_0406_00M13/2021	EPI_ISL_1542616	Pandemic Response Lab - NYC	Pandemic Response Lab, R&D	Henry Lee et al
USA/NY-PRL-2021_0406_00M14/2021	EPI_ISL_1542486	Pandemic Response Lab - NYC	Pandemic Response Lab, R&D	Henry Lee et al
USA/NY-PRL-2021_0406_00M15/2021	EPI_ISL_1542130	Pandemic Response Lab - NYC	Pandemic Response Lab, R&D	Henry Lee et al
USA/NY-PRL-2021_0406_00M16/2021	EPI_ISL_1542866	Pandemic Response Lab - NYC	Pandemic Response Lab, R&D	Henry Lee et al
USA/NY-PRL-2021_0406_00M17/2021	EPI_ISL_1542837	Pandemic Response Lab - NYC	Pandemic Response Lab, R&D	Henry Lee et al
USA/NY-PRL-2021_0406_00M19/2021	EPI_ISL_1542075	Pandemic Response Lab - NYC	Pandemic Response Lab, R&D	Henry Lee et al
USA/NY-PRL-2021_0406_00M21/2021	EPI_ISL_1542818	Pandemic Response Lab - NYC	Pandemic Response Lab, R&D	Henry Lee et al
USA/NY-PRL-2021_0406_00M22/2021	EPI_ISL_1542190	Pandemic Response Lab - NYC	Pandemic Response Lab, R&D	Henry Lee et al
USA/NY-PRL-2021_0406_00M23/2021	EPI_ISL_1542285	Pandemic Response Lab - NYC	Pandemic Response Lab, R&D	Henry Lee et al
USA/NY-PRL-2021_0406_00M24/2021	EPI_ISL_1542322	Pandemic Response Lab - NYC	Pandemic Response Lab, R&D	Henry Lee et al
USA/NY-PRL-2021_0406_00N01/2021	EPI_ISL_1542108	Pandemic Response Lab - NYC	Pandemic Response Lab, R&D	Henry Lee et al
USA/NY-PRL-2021_0406_00N02/2021	EPI_ISL_1542448	Pandemic Response Lab - NYC	Pandemic Response Lab, R&D	Henry Lee et al
USA/NY-PRL-2021_0406_00N05/2021	EPI_ISL_1542141	Pandemic Response Lab - NYC	Pandemic Response Lab, R&D	Henry Lee et al
USA/NY-PRL-2021_0406_00N06/2021	EPI_ISL_1542221	Pandemic Response Lab - NYC	Pandemic Response Lab, R&D	Henry Lee et al
USA/NY-PRL-2021_0406_00N08/2021	EPI_ISL_1542293	Pandemic Response Lab - NYC	Pandemic Response Lab, R&D	Henry Lee et al
USA/NY-PRL-2021_0406_00N09/2021	EPI_ISL_1542506	Pandemic Response Lab - NYC	Pandemic Response Lab, R&D	Henry Lee et al
USA/NY-PRL-2021_0406_00N10/2021	EPI_ISL_1542200	Pandemic Response Lab - NYC	Pandemic Response Lab, R&D	Henry Lee et al
USA/NY-PRL-2021_0406_00N11/2021	EPI_ISL_1542591	Pandemic Response Lab - NYC	Pandemic Response Lab, R&D	Henry Lee et al
USA/NY-PRL-2021_0406_00N12/2021	EPI_ISL_1542619	Pandemic Response Lab - NYC	Pandemic Response Lab, R&D	Henry Lee et al
USA/NY-PRL-2021_0406_00N13/2021	EPI_ISL_1542255	Pandemic Response Lab - NYC	Pandemic Response Lab, R&D	Henry Lee et al
USA/NY-PRL-2021_0406_00N14/2021	EPI_ISL_1542720	Pandemic Response Lab - NYC	Pandemic Response Lab, R&D	Henry Lee et al
USA/NY-PRL-2021_0406_00N17/2021	EPI_ISL_1542536	Pandemic Response Lab - NYC	Pandemic Response Lab, R&D	Henry Lee et al
USA/NY-PRL-2021_0406_00N18/2021	EPI_ISL_1542827	Pandemic Response Lab - NYC	Pandemic Response Lab, R&D	Henry Lee et al
USA/NY-PRL-2021_0406_00N19/2021	EPI_ISL_1542295	Pandemic Response Lab - NYC	Pandemic Response Lab, R&D	Henry Lee et al
USA/NY-PRL-2021_0406_00N20/2021	EPI_ISL_1542372	Pandemic Response Lab - NYC	Pandemic Response Lab, R&D	Henry Lee et al
USA/NY-PRL-2021_0406_00N21/2021	EPI_ISL_1542206	Pandemic Response Lab - NYC	Pandemic Response Lab, R&D	Henry Lee et al
USA/NY-PRL-2021_0406_00N22/2021	EPI_ISL_1542307	Pandemic Response Lab - NYC	Pandemic Response Lab, R&D	Henry Lee et al
USA/NY-PRL-2021_0406_00N23/2021	EPI_ISL_1542785	Pandemic Response Lab - NYC	Pandemic Response Lab, R&D	Henry Lee et al
USA/NY-PRL-2021_0406_00O01/2021	EPI_ISL_1542124	Pandemic Response Lab - NYC	Pandemic Response Lab, R&D	Henry Lee et al
USA/NY-PRL-2021_0406_00O02/2021	EPI_ISL_1542398	Pandemic Response Lab - NYC	Pandemic Response Lab, R&D	Henry Lee et al
USA/NY-PRL-2021_0406_00O05/2021	EPI_ISL_1542390	Pandemic Response Lab - NYC	Pandemic Response Lab, R&D	Henry Lee et al
USA/NY-PRL-2021_0406_00O06/2021	EPI_ISL_1542185	Pandemic Response Lab - NYC	Pandemic Response Lab, R&D	Henry Lee et al
USA/NY-PRL-2021_0406_00O07/2021	EPI_ISL_1542894	Pandemic Response Lab - NYC	Pandemic Response Lab, R&D	Henry Lee et al
USA/NY-PRL-2021_0406_00O08/2021	EPI_ISL_1542203	Pandemic Response Lab - NYC	Pandemic Response Lab, R&D	Henry Lee et al
USA/NY-PRL-2021_0406_00O09/2021	EPI_ISL_1542087	Pandemic Response Lab - NYC	Pandemic Response Lab, R&D	Henry Lee et al
USA/NY-PRL-2021_0406_00O10/2021	EPI_ISL_1542181	Pandemic Response Lab - NYC	Pandemic Response Lab, R&D	Henry Lee et al
USA/NY-PRL-2021_0406_00O11/2021	EPI_ISL_1542318	Pandemic Response Lab - NYC	Pandemic Response Lab, R&D	Henry Lee et al
USA/NY-PRL-2021_0406_00O12/2021	EPI_ISL_1542708	Pandemic Response Lab - NYC	Pandemic Response Lab, R&D	Henry Lee et al
USA/NY-PRL-2021_0406_00O13/2021	EPI_ISL_1542208	Pandemic Response Lab - NYC	Pandemic Response Lab, R&D	Henry Lee et al
USA/NY-PRL-2021_0406_00O14/2021	EPI_ISL_1542766	Pandemic Response Lab - NYC	Pandemic Response Lab, R&D	Henry Lee et al
USA/NY-PRL-2021_0406_00O15/2021	EPI_ISL_1542387	Pandemic Response Lab - NYC	Pandemic Response Lab, R&D	Henry Lee et al
USA/NY-PRL-2021_0406_00O16/2021	EPI_ISL_1542156	Pandemic Response Lab - NYC	Pandemic Response Lab, R&D	Henry Lee et al
USA/NY-PRL-2021_0406_00O17/2021	EPI_ISL_1542544	Pandemic Response Lab - NYC	Pandemic Response Lab, R&D	Henry Lee et al
USA/NY-PRL-2021_0406_00O18/2021	EPI_ISL_1542312	Pandemic Response Lab - NYC	Pandemic Response Lab, R&D	Henry Lee et al
USA/NY-PRL-2021_0406_00O19/2021	EPI_ISL_1542808	Pandemic Response Lab - NYC	Pandemic Response Lab, R&D	Henry Lee et al
USA/NY-PRL-2021_0406_00O20/2021	EPI_ISL_1542430	Pandemic Response Lab - NYC	Pandemic Response Lab, R&D	Henry Lee et al
USA/NY-PRL-2021_0406_00O21/2021	EPI_ISL_1542478	Pandemic Response Lab - NYC	Pandemic Response Lab, R&D	Henry Lee et al
USA/NY-PRL-2021_0406_00O22/2021	EPI_ISL_1542397	Pandemic Response Lab - NYC	Pandemic Response Lab, R&D	Henry Lee et al
USA/NY-PRL-2021_0406_00O23/2021	EPI_ISL_1542458	Pandemic Response Lab - NYC	Pandemic Response Lab, R&D	Henry Lee et al
USA/NY-PRL-2021_0406_00O24/2021	EPI_ISL_1542118	Pandemic Response Lab - NYC	Pandemic Response Lab, R&D	Henry Lee et al
USA/NY-PRL-2021_0406_00P02/2021	EPI_ISL_1542770	Pandemic Response Lab - NYC	Pandemic Response Lab, R&D	Henry Lee et al
USA/NY-PRL-2021_0406_00P03/2021	EPI_ISL_1542165	Pandemic Response Lab - NYC	Pandemic Response Lab, R&D	Henry Lee et al
USA/NY-PRL-2021_0406_00P04/2021	EPI_ISL_1542427	Pandemic Response Lab - NYC	Pandemic Response Lab, R&D	Henry Lee et al
USA/NY-PRL-2021_0406_00P05/2021	EPI_ISL_1542110	Pandemic Response Lab - NYC	Pandemic Response Lab, R&D	Henry Lee et al
USA/NY-PRL-2021_0406_00P06/2021	EPI_ISL_1542839	Pandemic Response Lab - NYC	Pandemic Response Lab, R&D	Henry Lee et al
USA/NY-PRL-2021_0406_00P07/2021	EPI_ISL_1542076	Pandemic Response Lab - NYC	Pandemic Response Lab, R&D	Henry Lee et al
USA/NY-PRL-2021_0406_00P08/2021	EPI_ISL_1542520	Pandemic Response Lab - NYC	Pandemic Response Lab, R&D	Henry Lee et al
USA/NY-PRL-2021_0406_00P09/2021	EPI_ISL_1542112	Pandemic Response Lab - NYC	Pandemic Response Lab, R&D	Henry Lee et al
USA/NY-PRL-2021_0406_00P10/2021	EPI_ISL_1542758	Pandemic Response Lab - NYC	Pandemic Response Lab, R&D	Henry Lee et al
USA/NY-PRL-2021_0406_00P11/2021	EPI_ISL_1542242	Pandemic Response Lab - NYC	Pandemic Response Lab, R&D	Henry Lee et al
USA/NY-PRL-2021_0406_00P13/2021	EPI_ISL_1542761	Pandemic Response Lab - NYC	Pandemic Response Lab, R&D	Henry Lee et al
USA/NY-PRL-2021_0406_00P14/2021	EPI_ISL_1542570	Pandemic Response Lab - NYC	Pandemic Response Lab, R&D	Henry Lee et al
USA/NY-PRL-2021_0406_00P15/2021	EPI_ISL_1542447	Pandemic Response Lab - NYC	Pandemic Response Lab, R&D	Henry Lee et al
USA/NY-PRL-2021_0406_00P16/2021	EPI_ISL_1542105	Pandemic Response Lab - NYC	Pandemic Response Lab, R&D	Henry Lee et al
USA/NY-PRL-2021_0406_00P17/2021	EPI_ISL_1542394	Pandemic Response Lab - NYC	Pandemic Response Lab, R&D	Henry Lee et al
USA/NY-PRL-2021_0406_00P18/2021	EPI_ISL_1542333	Pandemic Response Lab - NYC	Pandemic Response Lab, R&D	Henry Lee et al
USA/NY-PRL-2021_0406_00P19/2021	EPI_ISL_1542858	Pandemic Response Lab - NYC	Pandemic Response Lab, R&D	Henry Lee et al
USA/NY-PRL-2021_0406_00P20/2021	EPI_ISL_1542260	Pandemic Response Lab - NYC	Pandemic Response Lab, R&D	Henry Lee et al
USA/NY-PRL-2021_0406_00P21/2021	EPI_ISL_1542170	Pandemic Response Lab - NYC	Pandemic Response Lab, R&D	Henry Lee et al
USA/NY-PRL-2021_0406_00P23/2021	EPI_ISL_1542562	Pandemic Response Lab - NYC	Pandemic Response Lab, R&D	Henry Lee et al
USA/NY-PRL-2021_0407_00A01/2021	EPI_ISL_1543245	Pandemic Response Lab - NYC	Pandemic Response Lab, R&D	Henry Lee et al
USA/NY-PRL-2021_0407_00A02/2021	EPI_ISL_1543385	Pandemic Response Lab - NYC	Pandemic Response Lab, R&D	Henry Lee et al
USA/NY-PRL-2021_0407_00A03/2021	EPI_ISL_1543157	Pandemic Response Lab - NYC	Pandemic Response Lab, R&D	Henry Lee et al
USA/NY-PRL-2021_0407_00A05/2021	EPI_ISL_1543192	Pandemic Response Lab - NYC	Pandemic Response Lab, R&D	Henry Lee et al
USA/NY-PRL-2021_0407_00A06/2021	EPI_ISL_1543390	Pandemic Response Lab - NYC	Pandemic Response Lab, R&D	Henry Lee et al
USA/NY-PRL-2021_0407_00A08/2021	EPI_ISL_1543207	Pandemic Response Lab - NYC	Pandemic Response Lab, R&D	Henry Lee et al
USA/NY-PRL-2021_0407_00A09/2021	EPI_ISL_1543321	Pandemic Response Lab - NYC	Pandemic Response Lab, R&D	Henry Lee et al
USA/NY-PRL-2021_0407_00A12/2021	EPI_ISL_1543369	Pandemic Response Lab - NYC	Pandemic Response Lab, R&D	Henry Lee et al
USA/NY-PRL-2021_0407_00A13/2021	EPI_ISL_1543132	Pandemic Response Lab - NYC	Pandemic Response Lab, R&D	Henry Lee et al
USA/NY-PRL-2021_0407_00A15/2021	EPI_ISL_1543178	Pandemic Response Lab - NYC	Pandemic Response Lab, R&D	Henry Lee et al
USA/NY-PRL-2021_0407_00A16/2021	EPI_ISL_1543267	Pandemic Response Lab - NYC	Pandemic Response Lab, R&D	Henry Lee et al
USA/NY-PRL-2021_0407_00A17/2021	EPI_ISL_1543241	Pandemic Response Lab - NYC	Pandemic Response Lab, R&D	Henry Lee et al
USA/NY-PRL-2021_0407_00A18/2021	EPI_ISL_1543285	Pandemic Response Lab - NYC	Pandemic Response Lab, R&D	Henry Lee et al
USA/NY-PRL-2021_0407_00A19/2021	EPI_ISL_1543228	Pandemic Response Lab - NYC	Pandemic Response Lab, R&D	Henry Lee et al
USA/NY-PRL-2021_0407_00A21/2021	EPI_ISL_1543308	Pandemic Response Lab - NYC	Pandemic Response Lab, R&D	Henry Lee et al
USA/NY-PRL-2021_0407_00A22/2021	EPI_ISL_1543256	Pandemic Response Lab - NYC	Pandemic Response Lab, R&D	Henry Lee et al
USA/NY-PRL-2021_0407_00A24/2021	EPI_ISL_1543269	Pandemic Response Lab - NYC	Pandemic Response Lab, R&D	Henry Lee et al
USA/NY-PRL-2021_0407_00B03/2021	EPI_ISL_1543359	Pandemic Response Lab - NYC	Pandemic Response Lab, R&D	Henry Lee et al
USA/NY-PRL-2021_0407_00B04/2021	EPI_ISL_1543147	Pandemic Response Lab - NYC	Pandemic Response Lab, R&D	Henry Lee et al
USA/NY-PRL-2021_0407_00B05/2021	EPI_ISL_1543302	Pandemic Response Lab - NYC	Pandemic Response Lab, R&D	Henry Lee et al
USA/NY-PRL-2021_0407_00B07/2021	EPI_ISL_1543246	Pandemic Response Lab - NYC	Pandemic Response Lab, R&D	Henry Lee et al
USA/NY-PRL-2021_0407_00B08/2021	EPI_ISL_1543277	Pandemic Response Lab - NYC	Pandemic Response Lab, R&D	Henry Lee et al
USA/NY-PRL-2021_0407_00B09/2021	EPI_ISL_1543346	Pandemic Response Lab - NYC	Pandemic Response Lab, R&D	Henry Lee et al
USA/NY-PRL-2021_0407_00B11/2021	EPI_ISL_1543258	Pandemic Response Lab - NYC	Pandemic Response Lab, R&D	Henry Lee et al
USA/NY-PRL-2021_0407_00B12/2021	EPI_ISL_1543309	Pandemic Response Lab - NYC	Pandemic Response Lab, R&D	Henry Lee et al
USA/NY-PRL-2021_0407_00B13/2021	EPI_ISL_1543184	Pandemic Response Lab - NYC	Pandemic Response Lab, R&D	Henry Lee et al
USA/NY-PRL-2021_0407_00B14/2021	EPI_ISL_1543270	Pandemic Response Lab - NYC	Pandemic Response Lab, R&D	Henry Lee et al
USA/NY-PRL-2021_0407_00B16/2021	EPI_ISL_1543187	Pandemic Response Lab - NYC	Pandemic Response Lab, R&D	Henry Lee et al
USA/NY-PRL-2021_0407_00B17/2021	EPI_ISL_1543142	Pandemic Response Lab - NYC	Pandemic Response Lab, R&D	Henry Lee et al
USA/NY-PRL-2021_0407_00B18/2021	EPI_ISL_1543200	Pandemic Response Lab - NYC	Pandemic Response Lab, R&D	Henry Lee et al
USA/NY-PRL-2021_0407_00B19/2021	EPI_ISL_1543250	Pandemic Response Lab - NYC	Pandemic Response Lab, R&D	Henry Lee et al
USA/NY-PRL-2021_0407_00B20/2021	EPI_ISL_1543342	Pandemic Response Lab - NYC	Pandemic Response Lab, R&D	Henry Lee et al
USA/NY-PRL-2021_0407_00B22/2021	EPI_ISL_1543340	Pandemic Response Lab - NYC	Pandemic Response Lab, R&D	Henry Lee et al
USA/NY-PRL-2021_0407_00B24/2021	EPI_ISL_1543190	Pandemic Response Lab - NYC	Pandemic Response Lab, R&D	Henry Lee et al
USA/NY-PRL-2021_0407_00C01/2021	EPI_ISL_1543319	Pandemic Response Lab - NYC	Pandemic Response Lab, R&D	Henry Lee et al
USA/NY-PRL-2021_0407_00C02/2021	EPI_ISL_1543255	Pandemic Response Lab - NYC	Pandemic Response Lab, R&D	Henry Lee et al
USA/NY-PRL-2021_0407_00C03/2021	EPI_ISL_1543257	Pandemic Response Lab - NYC	Pandemic Response Lab, R&D	Henry Lee et al
USA/NY-PRL-2021_0407_00C04/2021	EPI_ISL_1543254	Pandemic Response Lab - NYC	Pandemic Response Lab, R&D	Henry Lee et al
USA/NY-PRL-2021_0407_00C05/2021	EPI_ISL_1543333	Pandemic Response Lab - NYC	Pandemic Response Lab, R&D	Henry Lee et al
USA/NY-PRL-2021_0407_00C06/2021	EPI_ISL_1543337	Pandemic Response Lab - NYC	Pandemic Response Lab, R&D	Henry Lee et al
USA/NY-PRL-2021_0407_00C07/2021	EPI_ISL_1543300	Pandemic Response Lab - NYC	Pandemic Response Lab, R&D	Henry Lee et al
USA/NY-PRL-2021_0407_00C08/2021	EPI_ISL_1543259	Pandemic Response Lab - NYC	Pandemic Response Lab, R&D	Henry Lee et al
USA/NY-PRL-2021_0407_00C10/2021	EPI_ISL_1543188	Pandemic Response Lab - NYC	Pandemic Response Lab, R&D	Henry Lee et al
USA/NY-PRL-2021_0407_00C12/2021	EPI_ISL_1543195	Pandemic Response Lab - NYC	Pandemic Response Lab, R&D	Henry Lee et al
USA/NY-PRL-2021_0407_00C14/2021	EPI_ISL_1543274	Pandemic Response Lab - NYC	Pandemic Response Lab, R&D	Henry Lee et al
USA/NY-PRL-2021_0407_00C15/2021	EPI_ISL_1543363	Pandemic Response Lab - NYC	Pandemic Response Lab, R&D	Henry Lee et al
USA/NY-PRL-2021_0407_00C16/2021	EPI_ISL_1543271	Pandemic Response Lab - NYC	Pandemic Response Lab, R&D	Henry Lee et al
USA/NY-PRL-2021_0407_00C17/2021	EPI_ISL_1543391	Pandemic Response Lab - NYC	Pandemic Response Lab, R&D	Henry Lee et al
USA/NY-PRL-2021_0407_00C19/2021	EPI_ISL_1543191	Pandemic Response Lab - NYC	Pandemic Response Lab, R&D	Henry Lee et al
USA/NY-PRL-2021_0407_00C21/2021	EPI_ISL_1543226	Pandemic Response Lab - NYC	Pandemic Response Lab, R&D	Henry Lee et al
USA/NY-PRL-2021_0407_00C22/2021	EPI_ISL_1543165	Pandemic Response Lab - NYC	Pandemic Response Lab, R&D	Henry Lee et al
USA/NY-PRL-2021_0407_00C23/2021	EPI_ISL_1543384	Pandemic Response Lab - NYC	Pandemic Response Lab, R&D	Henry Lee et al
USA/NY-PRL-2021_0407_00D01/2021	EPI_ISL_1543348	Pandemic Response Lab - NYC	Pandemic Response Lab, R&D	Henry Lee et al
USA/NY-PRL-2021_0407_00D02/2021	EPI_ISL_1543373	Pandemic Response Lab - NYC	Pandemic Response Lab, R&D	Henry Lee et al
USA/NY-PRL-2021_0407_00D03/2021	EPI_ISL_1543213	Pandemic Response Lab - NYC	Pandemic Response Lab, R&D	Henry Lee et al
USA/NY-PRL-2021_0407_00D04/2021	EPI_ISL_1543352	Pandemic Response Lab - NYC	Pandemic Response Lab, R&D	Henry Lee et al
USA/NY-PRL-2021_0407_00D05/2021	EPI_ISL_1543212	Pandemic Response Lab - NYC	Pandemic Response Lab, R&D	Henry Lee et al
USA/NY-PRL-2021_0407_00D06/2021	EPI_ISL_1543262	Pandemic Response Lab - NYC	Pandemic Response Lab, R&D	Henry Lee et al
USA/NY-PRL-2021_0407_00D07/2021	EPI_ISL_1543334	Pandemic Response Lab - NYC	Pandemic Response Lab, R&D	Henry Lee et al
USA/NY-PRL-2021_0407_00D08/2021	EPI_ISL_1543209	Pandemic Response Lab - NYC	Pandemic Response Lab, R&D	Henry Lee et al
USA/NY-PRL-2021_0407_00D09/2021	EPI_ISL_1543263	Pandemic Response Lab - NYC	Pandemic Response Lab, R&D	Henry Lee et al
USA/NY-PRL-2021_0407_00D10/2021	EPI_ISL_1543230	Pandemic Response Lab - NYC	Pandemic Response Lab, R&D	Henry Lee et al
USA/NY-PRL-2021_0407_00D11/2021	EPI_ISL_1543151	Pandemic Response Lab - NYC	Pandemic Response Lab, R&D	Henry Lee et al
USA/NY-PRL-2021_0407_00D13/2021	EPI_ISL_1543280	Pandemic Response Lab - NYC	Pandemic Response Lab, R&D	Henry Lee et al
USA/NY-PRL-2021_0407_00D14/2021	EPI_ISL_1543375	Pandemic Response Lab - NYC	Pandemic Response Lab, R&D	Henry Lee et al
USA/NY-PRL-2021_0407_00D15/2021	EPI_ISL_1543211	Pandemic Response Lab - NYC	Pandemic Response Lab, R&D	Henry Lee et al
USA/NY-PRL-2021_0407_00D17/2021	EPI_ISL_1543144	Pandemic Response Lab - NYC	Pandemic Response Lab, R&D	Henry Lee et al
USA/NY-PRL-2021_0407_00D18/2021	EPI_ISL_1543312	Pandemic Response Lab - NYC	Pandemic Response Lab, R&D	Henry Lee et al
USA/NY-PRL-2021_0407_00D21/2021	EPI_ISL_1543365	Pandemic Response Lab - NYC	Pandemic Response Lab, R&D	Henry Lee et al
USA/NY-PRL-2021_0407_00D22/2021	EPI_ISL_1543222	Pandemic Response Lab - NYC	Pandemic Response Lab, R&D	Henry Lee et al
USA/NY-PRL-2021_0407_00D23/2021	EPI_ISL_1543206	Pandemic Response Lab - NYC	Pandemic Response Lab, R&D	Henry Lee et al
USA/NY-PRL-2021_0407_00D24/2021	EPI_ISL_1543360	Pandemic Response Lab - NYC	Pandemic Response Lab, R&D	Henry Lee et al
USA/NY-PRL-2021_0407_00E01/2021	EPI_ISL_1543130	Pandemic Response Lab - NYC	Pandemic Response Lab, R&D	Henry Lee et al
USA/NY-PRL-2021_0407_00E02/2021	EPI_ISL_1543272	Pandemic Response Lab - NYC	Pandemic Response Lab, R&D	Henry Lee et al
USA/NY-PRL-2021_0407_00E03/2021	EPI_ISL_1543223	Pandemic Response Lab - NYC	Pandemic Response Lab, R&D	Henry Lee et al
USA/NY-PRL-2021_0407_00E04/2021	EPI_ISL_1543366	Pandemic Response Lab - NYC	Pandemic Response Lab, R&D	Henry Lee et al
USA/NY-PRL-2021_0407_00E05/2021	EPI_ISL_1543194	Pandemic Response Lab - NYC	Pandemic Response Lab, R&D	Henry Lee et al
USA/NY-PRL-2021_0407_00E06/2021	EPI_ISL_1543189	Pandemic Response Lab - NYC	Pandemic Response Lab, R&D	Henry Lee et al
USA/NY-PRL-2021_0407_00E07/2021	EPI_ISL_1543279	Pandemic Response Lab - NYC	Pandemic Response Lab, R&D	Henry Lee et al
USA/NY-PRL-2021_0407_00E08/2021	EPI_ISL_1543183	Pandemic Response Lab - NYC	Pandemic Response Lab, R&D	Henry Lee et al
USA/NY-PRL-2021_0407_00E09/2021	EPI_ISL_1543231	Pandemic Response Lab - NYC	Pandemic Response Lab, R&D	Henry Lee et al
USA/NY-PRL-2021_0407_00E10/2021	EPI_ISL_1543134	Pandemic Response Lab - NYC	Pandemic Response Lab, R&D	Henry Lee et al
USA/NY-PRL-2021_0407_00E13/2021	EPI_ISL_1543317	Pandemic Response Lab - NYC	Pandemic Response Lab, R&D	Henry Lee et al
USA/NY-PRL-2021_0407_00E15/2021	EPI_ISL_1543283	Pandemic Response Lab - NYC	Pandemic Response Lab, R&D	Henry Lee et al
USA/NY-PRL-2021_0407_00E16/2021	EPI_ISL_1543125	Pandemic Response Lab - NYC	Pandemic Response Lab, R&D	Henry Lee et al
USA/NY-PRL-2021_0407_00E19/2021	EPI_ISL_1543376	Pandemic Response Lab - NYC	Pandemic Response Lab, R&D	Henry Lee et al
USA/NY-PRL-2021_0407_00E20/2021	EPI_ISL_1543240	Pandemic Response Lab - NYC	Pandemic Response Lab, R&D	Henry Lee et al
USA/NY-PRL-2021_0407_00E22/2021	EPI_ISL_1543237	Pandemic Response Lab - NYC	Pandemic Response Lab, R&D	Henry Lee et al
USA/NY-PRL-2021_0407_00E24/2021	EPI_ISL_1543185	Pandemic Response Lab - NYC	Pandemic Response Lab, R&D	Henry Lee et al
USA/NY-PRL-2021_0407_00F01/2021	EPI_ISL_1543364	Pandemic Response Lab - NYC	Pandemic Response Lab, R&D	Henry Lee et al
USA/NY-PRL-2021_0407_00F02/2021	EPI_ISL_1543288	Pandemic Response Lab - NYC	Pandemic Response Lab, R&D	Henry Lee et al
USA/NY-PRL-2021_0407_00F03/2021	EPI_ISL_1543341	Pandemic Response Lab - NYC	Pandemic Response Lab, R&D	Henry Lee et al
USA/NY-PRL-2021_0407_00F05/2021	EPI_ISL_1543249	Pandemic Response Lab - NYC	Pandemic Response Lab, R&D	Henry Lee et al
USA/NY-PRL-2021_0407_00F07/2021	EPI_ISL_1543131	Pandemic Response Lab - NYC	Pandemic Response Lab, R&D	Henry Lee et al
USA/NY-PRL-2021_0407_00F09/2021	EPI_ISL_1543367	Pandemic Response Lab - NYC	Pandemic Response Lab, R&D	Henry Lee et al
USA/NY-PRL-2021_0407_00F13/2021	EPI_ISL_1543239	Pandemic Response Lab - NYC	Pandemic Response Lab, R&D	Henry Lee et al
USA/NY-PRL-2021_0407_00F14/2021	EPI_ISL_1543242	Pandemic Response Lab - NYC	Pandemic Response Lab, R&D	Henry Lee et al
USA/NY-PRL-2021_0407_00F16/2021	EPI_ISL_1543201	Pandemic Response Lab - NYC	Pandemic Response Lab, R&D	Henry Lee et al
USA/NY-PRL-2021_0407_00F20/2021	EPI_ISL_1543307	Pandemic Response Lab - NYC	Pandemic Response Lab, R&D	Henry Lee et al
USA/NY-PRL-2021_0407_00F21/2021	EPI_ISL_1543298	Pandemic Response Lab - NYC	Pandemic Response Lab, R&D	Henry Lee et al
USA/NY-PRL-2021_0407_00F22/2021	EPI_ISL_1543171	Pandemic Response Lab - NYC	Pandemic Response Lab, R&D	Henry Lee et al
USA/NY-PRL-2021_0407_00F24/2021	EPI_ISL_1543177	Pandemic Response Lab - NYC	Pandemic Response Lab, R&D	Henry Lee et al
USA/NY-PRL-2021_0407_00G01/2021	EPI_ISL_1543218	Pandemic Response Lab - NYC	Pandemic Response Lab, R&D	Henry Lee et al
USA/NY-PRL-2021_0407_00G02/2021	EPI_ISL_1543380	Pandemic Response Lab - NYC	Pandemic Response Lab, R&D	Henry Lee et al
USA/NY-PRL-2021_0407_00G06/2021	EPI_ISL_1543173	Pandemic Response Lab - NYC	Pandemic Response Lab, R&D	Henry Lee et al
USA/NY-PRL-2021_0407_00G07/2021	EPI_ISL_1543126	Pandemic Response Lab - NYC	Pandemic Response Lab, R&D	Henry Lee et al
USA/NY-PRL-2021_0407_00G08/2021	EPI_ISL_1543140	Pandemic Response Lab - NYC	Pandemic Response Lab, R&D	Henry Lee et al
USA/NY-PRL-2021_0407_00G09/2021	EPI_ISL_1543315	Pandemic Response Lab - NYC	Pandemic Response Lab, R&D	Henry Lee et al
USA/NY-PRL-2021_0407_00G10/2021	EPI_ISL_1543234	Pandemic Response Lab - NYC	Pandemic Response Lab, R&D	Henry Lee et al
USA/NY-PRL-2021_0407_00G13/2021	EPI_ISL_1543289	Pandemic Response Lab - NYC	Pandemic Response Lab, R&D	Henry Lee et al
USA/NY-PRL-2021_0407_00G14/2021	EPI_ISL_1543153	Pandemic Response Lab - NYC	Pandemic Response Lab, R&D	Henry Lee et al
USA/NY-PRL-2021_0407_00G15/2021	EPI_ISL_1543220	Pandemic Response Lab - NYC	Pandemic Response Lab, R&D	Henry Lee et al
USA/NY-PRL-2021_0407_00G16/2021	EPI_ISL_1543356	Pandemic Response Lab - NYC	Pandemic Response Lab, R&D	Henry Lee et al
USA/NY-PRL-2021_0407_00G17/2021	EPI_ISL_1543379	Pandemic Response Lab - NYC	Pandemic Response Lab, R&D	Henry Lee et al
USA/NY-PRL-2021_0407_00G18/2021	EPI_ISL_1543204	Pandemic Response Lab - NYC	Pandemic Response Lab, R&D	Henry Lee et al
USA/NY-PRL-2021_0407_00G19/2021	EPI_ISL_1543266	Pandemic Response Lab - NYC	Pandemic Response Lab, R&D	Henry Lee et al
USA/NY-PRL-2021_0407_00G20/2021	EPI_ISL_1543236	Pandemic Response Lab - NYC	Pandemic Response Lab, R&D	Henry Lee et al
USA/NY-PRL-2021_0407_00G21/2021	EPI_ISL_1543145	Pandemic Response Lab - NYC	Pandemic Response Lab, R&D	Henry Lee et al
USA/NY-PRL-2021_0407_00G22/2021	EPI_ISL_1543343	Pandemic Response Lab - NYC	Pandemic Response Lab, R&D	Henry Lee et al
USA/NY-PRL-2021_0407_00G23/2021	EPI_ISL_1543386	Pandemic Response Lab - NYC	Pandemic Response Lab, R&D	Henry Lee et al
USA/NY-PRL-2021_0407_00G24/2021	EPI_ISL_1543313	Pandemic Response Lab - NYC	Pandemic Response Lab, R&D	Henry Lee et al
USA/NY-PRL-2021_0407_00H04/2021	EPI_ISL_1543325	Pandemic Response Lab - NYC	Pandemic Response Lab, R&D	Henry Lee et al
USA/NY-PRL-2021_0407_00H05/2021	EPI_ISL_1543296	Pandemic Response Lab - NYC	Pandemic Response Lab, R&D	Henry Lee et al
USA/NY-PRL-2021_0407_00H07/2021	EPI_ISL_1543159	Pandemic Response Lab - NYC	Pandemic Response Lab, R&D	Henry Lee et al
USA/NY-PRL-2021_0407_00H08/2021	EPI_ISL_1543253	Pandemic Response Lab - NYC	Pandemic Response Lab, R&D	Henry Lee et al
USA/NY-PRL-2021_0407_00H09/2021	EPI_ISL_1543311	Pandemic Response Lab - NYC	Pandemic Response Lab, R&D	Henry Lee et al
USA/NY-PRL-2021_0407_00H11/2021	EPI_ISL_1543186	Pandemic Response Lab - NYC	Pandemic Response Lab, R&D	Henry Lee et al
USA/NY-PRL-2021_0407_00H13/2021	EPI_ISL_1543361	Pandemic Response Lab - NYC	Pandemic Response Lab, R&D	Henry Lee et al
USA/NY-PRL-2021_0407_00H15/2021	EPI_ISL_1543152	Pandemic Response Lab - NYC	Pandemic Response Lab, R&D	Henry Lee et al
USA/NY-PRL-2021_0407_00H17/2021	EPI_ISL_1543305	Pandemic Response Lab - NYC	Pandemic Response Lab, R&D	Henry Lee et al
USA/NY-PRL-2021_0407_00H18/2021	EPI_ISL_1543276	Pandemic Response Lab - NYC	Pandemic Response Lab, R&D	Henry Lee et al
USA/NY-PRL-2021_0407_00H19/2021	EPI_ISL_1543347	Pandemic Response Lab - NYC	Pandemic Response Lab, R&D	Henry Lee et al
USA/NY-PRL-2021_0407_00H20/2021	EPI_ISL_1543181	Pandemic Response Lab - NYC	Pandemic Response Lab, R&D	Henry Lee et al
USA/NY-PRL-2021_0407_00H21/2021	EPI_ISL_1543324	Pandemic Response Lab - NYC	Pandemic Response Lab, R&D	Henry Lee et al
USA/NY-PRL-2021_0407_00H22/2021	EPI_ISL_1543217	Pandemic Response Lab - NYC	Pandemic Response Lab, R&D	Henry Lee et al
USA/NY-PRL-2021_0407_00H23/2021	EPI_ISL_1543197	Pandemic Response Lab - NYC	Pandemic Response Lab, R&D	Henry Lee et al
USA/NY-PRL-2021_0407_00H24/2021	EPI_ISL_1543243	Pandemic Response Lab - NYC	Pandemic Response Lab, R&D	Henry Lee et al
USA/NY-PRL-2021_0407_00I01/2021	EPI_ISL_1543335	Pandemic Response Lab - NYC	Pandemic Response Lab, R&D	Henry Lee et al
USA/NY-PRL-2021_0407_00I02/2021	EPI_ISL_1543138	Pandemic Response Lab - NYC	Pandemic Response Lab, R&D	Henry Lee et al
USA/NY-PRL-2021_0407_00I04/2021	EPI_ISL_1543355	Pandemic Response Lab - NYC	Pandemic Response Lab, R&D	Henry Lee et al
USA/NY-PRL-2021_0407_00I05/2021	EPI_ISL_1543158	Pandemic Response Lab - NYC	Pandemic Response Lab, R&D	Henry Lee et al
USA/NY-PRL-2021_0407_00I06/2021	EPI_ISL_1543293	Pandemic Response Lab - NYC	Pandemic Response Lab, R&D	Henry Lee et al
USA/NY-PRL-2021_0407_00I07/2021	EPI_ISL_1543162	Pandemic Response Lab - NYC	Pandemic Response Lab, R&D	Henry Lee et al
USA/NY-PRL-2021_0407_00I08/2021	EPI_ISL_1543354	Pandemic Response Lab - NYC	Pandemic Response Lab, R&D	Henry Lee et al
USA/NY-PRL-2021_0407_00I10/2021	EPI_ISL_1543155	Pandemic Response Lab - NYC	Pandemic Response Lab, R&D	Henry Lee et al
USA/NY-PRL-2021_0407_00I11/2021	EPI_ISL_1543163	Pandemic Response Lab - NYC	Pandemic Response Lab, R&D	Henry Lee et al
USA/NY-PRL-2021_0407_00I12/2021	EPI_ISL_1543387	Pandemic Response Lab - NYC	Pandemic Response Lab, R&D	Henry Lee et al
USA/NY-PRL-2021_0407_00I13/2021	EPI_ISL_1543160	Pandemic Response Lab - NYC	Pandemic Response Lab, R&D	Henry Lee et al
USA/NY-PRL-2021_0407_00I16/2021	EPI_ISL_1543229	Pandemic Response Lab - NYC	Pandemic Response Lab, R&D	Henry Lee et al
USA/NY-PRL-2021_0407_00I17/2021	EPI_ISL_1543128	Pandemic Response Lab - NYC	Pandemic Response Lab, R&D	Henry Lee et al
USA/NY-PRL-2021_0407_00I18/2021	EPI_ISL_1543260	Pandemic Response Lab - NYC	Pandemic Response Lab, R&D	Henry Lee et al
USA/NY-PRL-2021_0407_00I19/2021	EPI_ISL_1543278	Pandemic Response Lab - NYC	Pandemic Response Lab, R&D	Henry Lee et al
USA/NY-PRL-2021_0407_00I22/2021	EPI_ISL_1543247	Pandemic Response Lab - NYC	Pandemic Response Lab, R&D	Henry Lee et al
USA/NY-PRL-2021_0407_00I23/2021	EPI_ISL_1543294	Pandemic Response Lab - NYC	Pandemic Response Lab, R&D	Henry Lee et al
USA/NY-PRL-2021_0407_00J01/2021	EPI_ISL_1543329	Pandemic Response Lab - NYC	Pandemic Response Lab, R&D	Henry Lee et al
USA/NY-PRL-2021_0407_00J02/2021	EPI_ISL_1543219	Pandemic Response Lab - NYC	Pandemic Response Lab, R&D	Henry Lee et al
USA/NY-PRL-2021_0407_00J05/2021	EPI_ISL_1543323	Pandemic Response Lab - NYC	Pandemic Response Lab, R&D	Henry Lee et al
USA/NY-PRL-2021_0407_00J07/2021	EPI_ISL_1543251	Pandemic Response Lab - NYC	Pandemic Response Lab, R&D	Henry Lee et al
USA/NY-PRL-2021_0407_00J08/2021	EPI_ISL_1543370	Pandemic Response Lab - NYC	Pandemic Response Lab, R&D	Henry Lee et al
USA/NY-PRL-2021_0407_00J09/2021	EPI_ISL_1543233	Pandemic Response Lab - NYC	Pandemic Response Lab, R&D	Henry Lee et al
USA/NY-PRL-2021_0407_00J10/2021	EPI_ISL_1543261	Pandemic Response Lab - NYC	Pandemic Response Lab, R&D	Henry Lee et al
USA/NY-PRL-2021_0407_00J11/2021	EPI_ISL_1543156	Pandemic Response Lab - NYC	Pandemic Response Lab, R&D	Henry Lee et al
USA/NY-PRL-2021_0407_00J12/2021	EPI_ISL_1543287	Pandemic Response Lab - NYC	Pandemic Response Lab, R&D	Henry Lee et al
USA/NY-PRL-2021_0407_00J13/2021	EPI_ISL_1543169	Pandemic Response Lab - NYC	Pandemic Response Lab, R&D	Henry Lee et al
USA/NY-PRL-2021_0407_00J14/2021	EPI_ISL_1543205	Pandemic Response Lab - NYC	Pandemic Response Lab, R&D	Henry Lee et al
USA/NY-PRL-2021_0407_00J15/2021	EPI_ISL_1543227	Pandemic Response Lab - NYC	Pandemic Response Lab, R&D	Henry Lee et al
USA/NY-PRL-2021_0407_00J19/2021	EPI_ISL_1543349	Pandemic Response Lab - NYC	Pandemic Response Lab, R&D	Henry Lee et al
USA/NY-PRL-2021_0407_00J20/2021	EPI_ISL_1543143	Pandemic Response Lab - NYC	Pandemic Response Lab, R&D	Henry Lee et al
USA/NY-PRL-2021_0407_00J21/2021	EPI_ISL_1543330	Pandemic Response Lab - NYC	Pandemic Response Lab, R&D	Henry Lee et al
USA/NY-PRL-2021_0407_00J24/2021	EPI_ISL_1543377	Pandemic Response Lab - NYC	Pandemic Response Lab, R&D	Henry Lee et al
USA/NY-PRL-2021_0407_00K01/2021	EPI_ISL_1543389	Pandemic Response Lab - NYC	Pandemic Response Lab, R&D	Henry Lee et al
USA/NY-PRL-2021_0407_00K05/2021	EPI_ISL_1543339	Pandemic Response Lab - NYC	Pandemic Response Lab, R&D	Henry Lee et al
USA/NY-PRL-2021_0407_00K06/2021	EPI_ISL_1543284	Pandemic Response Lab - NYC	Pandemic Response Lab, R&D	Henry Lee et al
USA/NY-PRL-2021_0407_00K07/2021	EPI_ISL_1543139	Pandemic Response Lab - NYC	Pandemic Response Lab, R&D	Henry Lee et al
USA/NY-PRL-2021_0407_00K08/2021	EPI_ISL_1543208	Pandemic Response Lab - NYC	Pandemic Response Lab, R&D	Henry Lee et al
USA/NY-PRL-2021_0407_00K09/2021	EPI_ISL_1543166	Pandemic Response Lab - NYC	Pandemic Response Lab, R&D	Henry Lee et al
USA/NY-PRL-2021_0407_00K11/2021	EPI_ISL_1543320	Pandemic Response Lab - NYC	Pandemic Response Lab, R&D	Henry Lee et al
USA/NY-PRL-2021_0407_00K12/2021	EPI_ISL_1543282	Pandemic Response Lab - NYC	Pandemic Response Lab, R&D	Henry Lee et al
USA/NY-PRL-2021_0407_00K14/2021	EPI_ISL_1543273	Pandemic Response Lab - NYC	Pandemic Response Lab, R&D	Henry Lee et al
USA/NY-PRL-2021_0407_00K15/2021	EPI_ISL_1543180	Pandemic Response Lab - NYC	Pandemic Response Lab, R&D	Henry Lee et al
USA/NY-PRL-2021_0407_00K16/2021	EPI_ISL_1543303	Pandemic Response Lab - NYC	Pandemic Response Lab, R&D	Henry Lee et al
USA/NY-PRL-2021_0407_00K17/2021	EPI_ISL_1543264	Pandemic Response Lab - NYC	Pandemic Response Lab, R&D	Henry Lee et al
USA/NY-PRL-2021_0407_00K19/2021	EPI_ISL_1543378	Pandemic Response Lab - NYC	Pandemic Response Lab, R&D	Henry Lee et al
USA/NY-PRL-2021_0407_00K20/2021	EPI_ISL_1543326	Pandemic Response Lab - NYC	Pandemic Response Lab, R&D	Henry Lee et al
USA/NY-PRL-2021_0407_00K21/2021	EPI_ISL_1543136	Pandemic Response Lab - NYC	Pandemic Response Lab, R&D	Henry Lee et al
USA/NY-PRL-2021_0407_00K22/2021	EPI_ISL_1543129	Pandemic Response Lab - NYC	Pandemic Response Lab, R&D	Henry Lee et al
USA/NY-PRL-2021_0407_00K24/2021	EPI_ISL_1543215	Pandemic Response Lab - NYC	Pandemic Response Lab, R&D	Henry Lee et al
USA/NY-PRL-2021_0407_00L01/2021	EPI_ISL_1543314	Pandemic Response Lab - NYC	Pandemic Response Lab, R&D	Henry Lee et al
USA/NY-PRL-2021_0407_00L02/2021	EPI_ISL_1543135	Pandemic Response Lab - NYC	Pandemic Response Lab, R&D	Henry Lee et al
USA/NY-PRL-2021_0407_00L03/2021	EPI_ISL_1543286	Pandemic Response Lab - NYC	Pandemic Response Lab, R&D	Henry Lee et al
USA/NY-PRL-2021_0407_00L04/2021	EPI_ISL_1543252	Pandemic Response Lab - NYC	Pandemic Response Lab, R&D	Henry Lee et al
USA/NY-PRL-2021_0407_00L05/2021	EPI_ISL_1543327	Pandemic Response Lab - NYC	Pandemic Response Lab, R&D	Henry Lee et al
USA/NY-PRL-2021_0407_00L06/2021	EPI_ISL_1543281	Pandemic Response Lab - NYC	Pandemic Response Lab, R&D	Henry Lee et al
USA/NY-PRL-2021_0407_00L13/2021	EPI_ISL_1543328	Pandemic Response Lab - NYC	Pandemic Response Lab, R&D	Henry Lee et al
USA/NY-PRL-2021_0407_00L14/2021	EPI_ISL_1543331	Pandemic Response Lab - NYC	Pandemic Response Lab, R&D	Henry Lee et al
USA/NY-PRL-2021_0407_00L15/2021	EPI_ISL_1543150	Pandemic Response Lab - NYC	Pandemic Response Lab, R&D	Henry Lee et al
USA/NY-PRL-2021_0407_00L16/2021	EPI_ISL_1543127	Pandemic Response Lab - NYC	Pandemic Response Lab, R&D	Henry Lee et al
USA/NY-PRL-2021_0407_00L18/2021	EPI_ISL_1543154	Pandemic Response Lab - NYC	Pandemic Response Lab, R&D	Henry Lee et al
USA/NY-PRL-2021_0407_00L19/2021	EPI_ISL_1543322	Pandemic Response Lab - NYC	Pandemic Response Lab, R&D	Henry Lee et al
USA/NY-PRL-2021_0407_00L20/2021	EPI_ISL_1543295	Pandemic Response Lab - NYC	Pandemic Response Lab, R&D	Henry Lee et al
USA/NY-PRL-2021_0407_00L22/2021	EPI_ISL_1543175	Pandemic Response Lab - NYC	Pandemic Response Lab, R&D	Henry Lee et al
USA/NY-PRL-2021_0407_00L23/2021	EPI_ISL_1543306	Pandemic Response Lab - NYC	Pandemic Response Lab, R&D	Henry Lee et al
USA/NY-PRL-2021_0407_00M01/2021	EPI_ISL_1543232	Pandemic Response Lab - NYC	Pandemic Response Lab, R&D	Henry Lee et al
USA/NY-PRL-2021_0407_00M02/2021	EPI_ISL_1543371	Pandemic Response Lab - NYC	Pandemic Response Lab, R&D	Henry Lee et al
USA/NY-PRL-2021_0407_00M03/2021	EPI_ISL_1543167	Pandemic Response Lab - NYC	Pandemic Response Lab, R&D	Henry Lee et al
USA/NY-PRL-2021_0407_00M04/2021	EPI_ISL_1543358	Pandemic Response Lab - NYC	Pandemic Response Lab, R&D	Henry Lee et al
USA/NY-PRL-2021_0407_00M05/2021	EPI_ISL_1543291	Pandemic Response Lab - NYC	Pandemic Response Lab, R&D	Henry Lee et al
USA/NY-PRL-2021_0407_00M06/2021	EPI_ISL_1543332	Pandemic Response Lab - NYC	Pandemic Response Lab, R&D	Henry Lee et al
USA/NY-PRL-2021_0407_00M07/2021	EPI_ISL_1543168	Pandemic Response Lab - NYC	Pandemic Response Lab, R&D	Henry Lee et al
USA/NY-PRL-2021_0407_00M09/2021	EPI_ISL_1543381	Pandemic Response Lab - NYC	Pandemic Response Lab, R&D	Henry Lee et al
USA/NY-PRL-2021_0407_00M10/2021	EPI_ISL_1543275	Pandemic Response Lab - NYC	Pandemic Response Lab, R&D	Henry Lee et al
USA/NY-PRL-2021_0407_00M11/2021	EPI_ISL_1543318	Pandemic Response Lab - NYC	Pandemic Response Lab, R&D	Henry Lee et al
USA/NY-PRL-2021_0407_00M12/2021	EPI_ISL_1543292	Pandemic Response Lab - NYC	Pandemic Response Lab, R&D	Henry Lee et al
USA/NY-PRL-2021_0407_00M14/2021	EPI_ISL_1543146	Pandemic Response Lab - NYC	Pandemic Response Lab, R&D	Henry Lee et al
USA/NY-PRL-2021_0407_00M16/2021	EPI_ISL_1543216	Pandemic Response Lab - NYC	Pandemic Response Lab, R&D	Henry Lee et al
USA/NY-PRL-2021_0407_00M17/2021	EPI_ISL_1543179	Pandemic Response Lab - NYC	Pandemic Response Lab, R&D	Henry Lee et al
USA/NY-PRL-2021_0407_00M20/2021	EPI_ISL_1543368	Pandemic Response Lab - NYC	Pandemic Response Lab, R&D	Henry Lee et al
USA/NY-PRL-2021_0407_00M22/2021	EPI_ISL_1543290	Pandemic Response Lab - NYC	Pandemic Response Lab, R&D	Henry Lee et al
USA/NY-PRL-2021_0407_00M23/2021	EPI_ISL_1543353	Pandemic Response Lab - NYC	Pandemic Response Lab, R&D	Henry Lee et al
USA/NY-PRL-2021_0407_00M24/2021	EPI_ISL_1543310	Pandemic Response Lab - NYC	Pandemic Response Lab, R&D	Henry Lee et al
USA/NY-PRL-2021_0407_00N03/2021	EPI_ISL_1543149	Pandemic Response Lab - NYC	Pandemic Response Lab, R&D	Henry Lee et al
USA/NY-PRL-2021_0407_00N04/2021	EPI_ISL_1543336	Pandemic Response Lab - NYC	Pandemic Response Lab, R&D	Henry Lee et al
USA/NY-PRL-2021_0407_00N05/2021	EPI_ISL_1543148	Pandemic Response Lab - NYC	Pandemic Response Lab, R&D	Henry Lee et al
USA/NY-PRL-2021_0407_00N06/2021	EPI_ISL_1543344	Pandemic Response Lab - NYC	Pandemic Response Lab, R&D	Henry Lee et al
USA/NY-PRL-2021_0407_00N07/2021	EPI_ISL_1543174	Pandemic Response Lab - NYC	Pandemic Response Lab, R&D	Henry Lee et al
USA/NY-PRL-2021_0407_00N08/2021	EPI_ISL_1543170	Pandemic Response Lab - NYC	Pandemic Response Lab, R&D	Henry Lee et al
USA/NY-PRL-2021_0407_00N10/2021	EPI_ISL_1543238	Pandemic Response Lab - NYC	Pandemic Response Lab, R&D	Henry Lee et al
USA/NY-PRL-2021_0407_00N15/2021	EPI_ISL_1543122	Pandemic Response Lab - NYC	Pandemic Response Lab, R&D	Henry Lee et al
USA/NY-PRL-2021_0407_00N17/2021	EPI_ISL_1543316	Pandemic Response Lab - NYC	Pandemic Response Lab, R&D	Henry Lee et al
USA/NY-PRL-2021_0407_00N18/2021	EPI_ISL_1543221	Pandemic Response Lab - NYC	Pandemic Response Lab, R&D	Henry Lee et al
USA/NY-PRL-2021_0407_00N20/2021	EPI_ISL_1543248	Pandemic Response Lab - NYC	Pandemic Response Lab, R&D	Henry Lee et al
USA/NY-PRL-2021_0407_00N21/2021	EPI_ISL_1543176	Pandemic Response Lab - NYC	Pandemic Response Lab, R&D	Henry Lee et al
USA/NY-PRL-2021_0407_00N22/2021	EPI_ISL_1543196	Pandemic Response Lab - NYC	Pandemic Response Lab, R&D	Henry Lee et al
USA/NY-PRL-2021_0407_00N23/2021	EPI_ISL_1543345	Pandemic Response Lab - NYC	Pandemic Response Lab, R&D	Henry Lee et al
USA/NY-PRL-2021_0407_00N24/2021	EPI_ISL_1543268	Pandemic Response Lab - NYC	Pandemic Response Lab, R&D	Henry Lee et al
USA/NY-PRL-2021_0407_00O03/2021	EPI_ISL_1543203	Pandemic Response Lab - NYC	Pandemic Response Lab, R&D	Henry Lee et al
USA/NY-PRL-2021_0407_00O04/2021	EPI_ISL_1543362	Pandemic Response Lab - NYC	Pandemic Response Lab, R&D	Henry Lee et al
USA/NY-PRL-2021_0407_00O05/2021	EPI_ISL_1543210	Pandemic Response Lab - NYC	Pandemic Response Lab, R&D	Henry Lee et al
USA/NY-PRL-2021_0407_00O06/2021	EPI_ISL_1543164	Pandemic Response Lab - NYC	Pandemic Response Lab, R&D	Henry Lee et al
USA/NY-PRL-2021_0407_00O07/2021	EPI_ISL_1543124	Pandemic Response Lab - NYC	Pandemic Response Lab, R&D	Henry Lee et al
USA/NY-PRL-2021_0407_00O09/2021	EPI_ISL_1543161	Pandemic Response Lab - NYC	Pandemic Response Lab, R&D	Henry Lee et al
USA/NY-PRL-2021_0407_00O12/2021	EPI_ISL_1543235	Pandemic Response Lab - NYC	Pandemic Response Lab, R&D	Henry Lee et al
USA/NY-PRL-2021_0407_00O13/2021	EPI_ISL_1543123	Pandemic Response Lab - NYC	Pandemic Response Lab, R&D	Henry Lee et al
USA/NY-PRL-2021_0407_00O14/2021	EPI_ISL_1543351	Pandemic Response Lab - NYC	Pandemic Response Lab, R&D	Henry Lee et al
USA/NY-PRL-2021_0407_00O15/2021	EPI_ISL_1543357	Pandemic Response Lab - NYC	Pandemic Response Lab, R&D	Henry Lee et al
USA/NY-PRL-2021_0407_00O16/2021	EPI_ISL_1543304	Pandemic Response Lab - NYC	Pandemic Response Lab, R&D	Henry Lee et al
USA/NY-PRL-2021_0407_00O17/2021	EPI_ISL_1543137	Pandemic Response Lab - NYC	Pandemic Response Lab, R&D	Henry Lee et al
USA/NY-PRL-2021_0407_00O18/2021	EPI_ISL_1543338	Pandemic Response Lab - NYC	Pandemic Response Lab, R&D	Henry Lee et al
USA/NY-PRL-2021_0407_00O20/2021	EPI_ISL_1543372	Pandemic Response Lab - NYC	Pandemic Response Lab, R&D	Henry Lee et al
USA/NY-PRL-2021_0407_00O21/2021	EPI_ISL_1543133	Pandemic Response Lab - NYC	Pandemic Response Lab, R&D	Henry Lee et al
USA/NY-PRL-2021_0407_00O23/2021	EPI_ISL_1543299	Pandemic Response Lab - NYC	Pandemic Response Lab, R&D	Henry Lee et al
USA/NY-PRL-2021_0407_00O24/2021	EPI_ISL_1543383	Pandemic Response Lab - NYC	Pandemic Response Lab, R&D	Henry Lee et al
USA/NY-PRL-2021_0407_00P01/2021	EPI_ISL_1543193	Pandemic Response Lab - NYC	Pandemic Response Lab, R&D	Henry Lee et al
USA/NY-PRL-2021_0407_00P02/2021	EPI_ISL_1543374	Pandemic Response Lab - NYC	Pandemic Response Lab, R&D	Henry Lee et al
USA/NY-PRL-2021_0407_00P03/2021	EPI_ISL_1543301	Pandemic Response Lab - NYC	Pandemic Response Lab, R&D	Henry Lee et al
USA/NY-PRL-2021_0407_00P04/2021	EPI_ISL_1543297	Pandemic Response Lab - NYC	Pandemic Response Lab, R&D	Henry Lee et al
USA/NY-PRL-2021_0407_00P05/2021	EPI_ISL_1543388	Pandemic Response Lab - NYC	Pandemic Response Lab, R&D	Henry Lee et al
USA/NY-PRL-2021_0407_00P06/2021	EPI_ISL_1543198	Pandemic Response Lab - NYC	Pandemic Response Lab, R&D	Henry Lee et al
USA/NY-PRL-2021_0407_00P07/2021	EPI_ISL_1543382	Pandemic Response Lab - NYC	Pandemic Response Lab, R&D	Henry Lee et al
USA/NY-PRL-2021_0407_00P08/2021	EPI_ISL_1543225	Pandemic Response Lab - NYC	Pandemic Response Lab, R&D	Henry Lee et al
USA/NY-PRL-2021_0407_00P09/2021	EPI_ISL_1543172	Pandemic Response Lab - NYC	Pandemic Response Lab, R&D	Henry Lee et al
USA/NY-PRL-2021_0407_00P10/2021	EPI_ISL_1543141	Pandemic Response Lab - NYC	Pandemic Response Lab, R&D	Henry Lee et al
USA/NY-PRL-2021_0407_00P12/2021	EPI_ISL_1543350	Pandemic Response Lab - NYC	Pandemic Response Lab, R&D	Henry Lee et al
USA/NY-PRL-2021_0407_00P14/2021	EPI_ISL_1543202	Pandemic Response Lab - NYC	Pandemic Response Lab, R&D	Henry Lee et al
USA/NY-PRL-2021_0407_00P15/2021	EPI_ISL_1543265	Pandemic Response Lab - NYC	Pandemic Response Lab, R&D	Henry Lee et al
USA/NY-PRL-2021_0407_00P16/2021	EPI_ISL_1543224	Pandemic Response Lab - NYC	Pandemic Response Lab, R&D	Henry Lee et al
USA/NY-PRL-2021_0407_00P17/2021	EPI_ISL_1543182	Pandemic Response Lab - NYC	Pandemic Response Lab, R&D	Henry Lee et al
USA/NY-PRL-2021_0407_00P18/2021	EPI_ISL_1543214	Pandemic Response Lab - NYC	Pandemic Response Lab, R&D	Henry Lee et al
USA/NY-PRL-2021_0407_00P19/2021	EPI_ISL_1543199	Pandemic Response Lab - NYC	Pandemic Response Lab, R&D	Henry Lee et al
USA/NY-PRL-2021_0407_00P21/2021	EPI_ISL_1543244	Pandemic Response Lab - NYC	Pandemic Response Lab, R&D	Henry Lee et al
USA/NY-PRL-2021_0408_00A02/2021	EPI_ISL_1543865	Pandemic Response Lab - NYC	Pandemic Response Lab, R&D	Henry Lee et al
USA/NY-PRL-2021_0408_00A03/2021	EPI_ISL_1543734	Pandemic Response Lab - NYC	Pandemic Response Lab, R&D	Henry Lee et al
USA/NY-PRL-2021_0408_00A04/2021	EPI_ISL_1543423	Pandemic Response Lab - NYC	Pandemic Response Lab, R&D	Henry Lee et al
USA/NY-PRL-2021_0408_00A06/2021	EPI_ISL_1543917	Pandemic Response Lab - NYC	Pandemic Response Lab, R&D	Henry Lee et al
USA/NY-PRL-2021_0408_00A08/2021	EPI_ISL_1543762	Pandemic Response Lab - NYC	Pandemic Response Lab, R&D	Henry Lee et al
USA/NY-PRL-2021_0408_00A10/2021	EPI_ISL_1543695	Pandemic Response Lab - NYC	Pandemic Response Lab, R&D	Henry Lee et al
USA/NY-PRL-2021_0408_00A14/2021	EPI_ISL_1543585	Pandemic Response Lab - NYC	Pandemic Response Lab, R&D	Henry Lee et al
USA/NY-PRL-2021_0408_00A15/2021	EPI_ISL_1543626	Pandemic Response Lab - NYC	Pandemic Response Lab, R&D	Henry Lee et al
USA/NY-PRL-2021_0408_00A17/2021	EPI_ISL_1543592	Pandemic Response Lab - NYC	Pandemic Response Lab, R&D	Henry Lee et al
USA/NY-PRL-2021_0408_00A18/2021	EPI_ISL_1543495	Pandemic Response Lab - NYC	Pandemic Response Lab, R&D	Henry Lee et al
USA/NY-PRL-2021_0408_00A19/2021	EPI_ISL_1543689	Pandemic Response Lab - NYC	Pandemic Response Lab, R&D	Henry Lee et al
USA/NY-PRL-2021_0408_00A20/2021	EPI_ISL_1543633	Pandemic Response Lab - NYC	Pandemic Response Lab, R&D	Henry Lee et al
USA/NY-PRL-2021_0408_00A21/2021	EPI_ISL_1543815	Pandemic Response Lab - NYC	Pandemic Response Lab, R&D	Henry Lee et al
USA/NY-PRL-2021_0408_00A22/2021	EPI_ISL_1543530	Pandemic Response Lab - NYC	Pandemic Response Lab, R&D	Henry Lee et al
USA/NY-PRL-2021_0408_00A23/2021	EPI_ISL_1543411	Pandemic Response Lab - NYC	Pandemic Response Lab, R&D	Henry Lee et al
USA/NY-PRL-2021_0408_00A24/2021	EPI_ISL_1543561	Pandemic Response Lab - NYC	Pandemic Response Lab, R&D	Henry Lee et al
USA/NY-PRL-2021_0408_00B01/2021	EPI_ISL_1543785	Pandemic Response Lab - NYC	Pandemic Response Lab, R&D	Henry Lee et al
USA/NY-PRL-2021_0408_00B03/2021	EPI_ISL_1543523	Pandemic Response Lab - NYC	Pandemic Response Lab, R&D	Henry Lee et al
USA/NY-PRL-2021_0408_00B04/2021	EPI_ISL_1543524	Pandemic Response Lab - NYC	Pandemic Response Lab, R&D	Henry Lee et al
USA/NY-PRL-2021_0408_00B05/2021	EPI_ISL_1543478	Pandemic Response Lab - NYC	Pandemic Response Lab, R&D	Henry Lee et al
USA/NY-PRL-2021_0408_00B06/2021	EPI_ISL_1543912	Pandemic Response Lab - NYC	Pandemic Response Lab, R&D	Henry Lee et al
USA/NY-PRL-2021_0408_00B10/2021	EPI_ISL_1543480	Pandemic Response Lab - NYC	Pandemic Response Lab, R&D	Henry Lee et al
USA/NY-PRL-2021_0408_00B11/2021	EPI_ISL_1543683	Pandemic Response Lab - NYC	Pandemic Response Lab, R&D	Henry Lee et al
USA/NY-PRL-2021_0408_00B13/2021	EPI_ISL_1543850	Pandemic Response Lab - NYC	Pandemic Response Lab, R&D	Henry Lee et al
USA/NY-PRL-2021_0408_00B14/2021	EPI_ISL_1543415	Pandemic Response Lab - NYC	Pandemic Response Lab, R&D	Henry Lee et al
USA/NY-PRL-2021_0408_00B15/2021	EPI_ISL_1543500	Pandemic Response Lab - NYC	Pandemic Response Lab, R&D	Henry Lee et al
USA/NY-PRL-2021_0408_00B16/2021	EPI_ISL_1543486	Pandemic Response Lab - NYC	Pandemic Response Lab, R&D	Henry Lee et al
USA/NY-PRL-2021_0408_00B17/2021	EPI_ISL_1543425	Pandemic Response Lab - NYC	Pandemic Response Lab, R&D	Henry Lee et al
USA/NY-PRL-2021_0408_00B18/2021	EPI_ISL_1543856	Pandemic Response Lab - NYC	Pandemic Response Lab, R&D	Henry Lee et al
USA/NY-PRL-2021_0408_00B19/2021	EPI_ISL_1543698	Pandemic Response Lab - NYC	Pandemic Response Lab, R&D	Henry Lee et al
USA/NY-PRL-2021_0408_00B20/2021	EPI_ISL_1543402	Pandemic Response Lab - NYC	Pandemic Response Lab, R&D	Henry Lee et al
USA/NY-PRL-2021_0408_00B23/2021	EPI_ISL_1543766	Pandemic Response Lab - NYC	Pandemic Response Lab, R&D	Henry Lee et al
USA/NY-PRL-2021_0408_00B24/2021	EPI_ISL_1543752	Pandemic Response Lab - NYC	Pandemic Response Lab, R&D	Henry Lee et al
USA/NY-PRL-2021_0408_00C02/2021	EPI_ISL_1543613	Pandemic Response Lab - NYC	Pandemic Response Lab, R&D	Henry Lee et al
USA/NY-PRL-2021_0408_00C03/2021	EPI_ISL_1543790	Pandemic Response Lab - NYC	Pandemic Response Lab, R&D	Henry Lee et al
USA/NY-PRL-2021_0408_00C04/2021	EPI_ISL_1543759	Pandemic Response Lab - NYC	Pandemic Response Lab, R&D	Henry Lee et al
USA/NY-PRL-2021_0408_00C05/2021	EPI_ISL_1543685	Pandemic Response Lab - NYC	Pandemic Response Lab, R&D	Henry Lee et al
USA/NY-PRL-2021_0408_00C06/2021	EPI_ISL_1543488	Pandemic Response Lab - NYC	Pandemic Response Lab, R&D	Henry Lee et al
USA/NY-PRL-2021_0408_00C07/2021	EPI_ISL_1543453	Pandemic Response Lab - NYC	Pandemic Response Lab, R&D	Henry Lee et al
USA/NY-PRL-2021_0408_00C09/2021	EPI_ISL_1543904	Pandemic Response Lab - NYC	Pandemic Response Lab, R&D	Henry Lee et al
USA/NY-PRL-2021_0408_00C10/2021	EPI_ISL_1543666	Pandemic Response Lab - NYC	Pandemic Response Lab, R&D	Henry Lee et al
USA/NY-PRL-2021_0408_00C11/2021	EPI_ISL_1543634	Pandemic Response Lab - NYC	Pandemic Response Lab, R&D	Henry Lee et al
USA/NY-PRL-2021_0408_00C12/2021	EPI_ISL_1543610	Pandemic Response Lab - NYC	Pandemic Response Lab, R&D	Henry Lee et al
USA/NY-PRL-2021_0408_00C14/2021	EPI_ISL_1543827	Pandemic Response Lab - NYC	Pandemic Response Lab, R&D	Henry Lee et al
USA/NY-PRL-2021_0408_00C16/2021	EPI_ISL_1543553	Pandemic Response Lab - NYC	Pandemic Response Lab, R&D	Henry Lee et al
USA/NY-PRL-2021_0408_00C18/2021	EPI_ISL_1543431	Pandemic Response Lab - NYC	Pandemic Response Lab, R&D	Henry Lee et al
USA/NY-PRL-2021_0408_00C19/2021	EPI_ISL_1543661	Pandemic Response Lab - NYC	Pandemic Response Lab, R&D	Henry Lee et al
USA/NY-PRL-2021_0408_00C21/2021	EPI_ISL_1543558	Pandemic Response Lab - NYC	Pandemic Response Lab, R&D	Henry Lee et al
USA/NY-PRL-2021_0408_00D02/2021	EPI_ISL_1543550	Pandemic Response Lab - NYC	Pandemic Response Lab, R&D	Henry Lee et al
USA/NY-PRL-2021_0408_00D03/2021	EPI_ISL_1543867	Pandemic Response Lab - NYC	Pandemic Response Lab, R&D	Henry Lee et al
USA/NY-PRL-2021_0408_00D04/2021	EPI_ISL_1543579	Pandemic Response Lab - NYC	Pandemic Response Lab, R&D	Henry Lee et al
USA/NY-PRL-2021_0408_00D05/2021	EPI_ISL_1543471	Pandemic Response Lab - NYC	Pandemic Response Lab, R&D	Henry Lee et al
USA/NY-PRL-2021_0408_00D06/2021	EPI_ISL_1543615	Pandemic Response Lab - NYC	Pandemic Response Lab, R&D	Henry Lee et al
USA/NY-PRL-2021_0408_00D07/2021	EPI_ISL_1543582	Pandemic Response Lab - NYC	Pandemic Response Lab, R&D	Henry Lee et al
USA/NY-PRL-2021_0408_00D09/2021	EPI_ISL_1543860	Pandemic Response Lab - NYC	Pandemic Response Lab, R&D	Henry Lee et al
USA/NY-PRL-2021_0408_00D12/2021	EPI_ISL_1543410	Pandemic Response Lab - NYC	Pandemic Response Lab, R&D	Henry Lee et al
USA/NY-PRL-2021_0408_00D14/2021	EPI_ISL_1543857	Pandemic Response Lab - NYC	Pandemic Response Lab, R&D	Henry Lee et al
USA/NY-PRL-2021_0408_00D16/2021	EPI_ISL_1543688	Pandemic Response Lab - NYC	Pandemic Response Lab, R&D	Henry Lee et al
USA/NY-PRL-2021_0408_00D17/2021	EPI_ISL_1543682	Pandemic Response Lab - NYC	Pandemic Response Lab, R&D	Henry Lee et al
USA/NY-PRL-2021_0408_00D18/2021	EPI_ISL_1543914	Pandemic Response Lab - NYC	Pandemic Response Lab, R&D	Henry Lee et al
USA/NY-PRL-2021_0408_00D19/2021	EPI_ISL_1543464	Pandemic Response Lab - NYC	Pandemic Response Lab, R&D	Henry Lee et al
USA/NY-PRL-2021_0408_00D21/2021	EPI_ISL_1543892	Pandemic Response Lab - NYC	Pandemic Response Lab, R&D	Henry Lee et al
USA/NY-PRL-2021_0408_00D22/2021	EPI_ISL_1543680	Pandemic Response Lab - NYC	Pandemic Response Lab, R&D	Henry Lee et al
USA/NY-PRL-2021_0408_00D23/2021	EPI_ISL_1543503	Pandemic Response Lab - NYC	Pandemic Response Lab, R&D	Henry Lee et al
USA/NY-PRL-2021_0408_00D24/2021	EPI_ISL_1543813	Pandemic Response Lab - NYC	Pandemic Response Lab, R&D	Henry Lee et al
USA/NY-PRL-2021_0408_00E01/2021	EPI_ISL_1543547	Pandemic Response Lab - NYC	Pandemic Response Lab, R&D	Henry Lee et al
USA/NY-PRL-2021_0408_00E02/2021	EPI_ISL_1543525	Pandemic Response Lab - NYC	Pandemic Response Lab, R&D	Henry Lee et al
USA/NY-PRL-2021_0408_00E03/2021	EPI_ISL_1543701	Pandemic Response Lab - NYC	Pandemic Response Lab, R&D	Henry Lee et al
USA/NY-PRL-2021_0408_00E07/2021	EPI_ISL_1543521	Pandemic Response Lab - NYC	Pandemic Response Lab, R&D	Henry Lee et al
USA/NY-PRL-2021_0408_00E08/2021	EPI_ISL_1543832	Pandemic Response Lab - NYC	Pandemic Response Lab, R&D	Henry Lee et al
USA/NY-PRL-2021_0408_00E09/2021	EPI_ISL_1543753	Pandemic Response Lab - NYC	Pandemic Response Lab, R&D	Henry Lee et al
USA/NY-PRL-2021_0408_00E10/2021	EPI_ISL_1543669	Pandemic Response Lab - NYC	Pandemic Response Lab, R&D	Henry Lee et al
USA/NY-PRL-2021_0408_00E11/2021	EPI_ISL_1543679	Pandemic Response Lab - NYC	Pandemic Response Lab, R&D	Henry Lee et al
USA/NY-PRL-2021_0408_00E12/2021	EPI_ISL_1543771	Pandemic Response Lab - NYC	Pandemic Response Lab, R&D	Henry Lee et al
USA/NY-PRL-2021_0408_00E14/2021	EPI_ISL_1543799	Pandemic Response Lab - NYC	Pandemic Response Lab, R&D	Henry Lee et al
USA/NY-PRL-2021_0408_00E15/2021	EPI_ISL_1543755	Pandemic Response Lab - NYC	Pandemic Response Lab, R&D	Henry Lee et al
USA/NY-PRL-2021_0408_00E16/2021	EPI_ISL_1543748	Pandemic Response Lab - NYC	Pandemic Response Lab, R&D	Henry Lee et al
USA/NY-PRL-2021_0408_00E18/2021	EPI_ISL_1543456	Pandemic Response Lab - NYC	Pandemic Response Lab, R&D	Henry Lee et al
USA/NY-PRL-2021_0408_00E19/2021	EPI_ISL_1543612	Pandemic Response Lab - NYC	Pandemic Response Lab, R&D	Henry Lee et al
USA/NY-PRL-2021_0408_00E20/2021	EPI_ISL_1543706	Pandemic Response Lab - NYC	Pandemic Response Lab, R&D	Henry Lee et al
USA/NY-PRL-2021_0408_00E21/2021	EPI_ISL_1543580	Pandemic Response Lab - NYC	Pandemic Response Lab, R&D	Henry Lee et al
USA/NY-PRL-2021_0408_00E22/2021	EPI_ISL_1543816	Pandemic Response Lab - NYC	Pandemic Response Lab, R&D	Henry Lee et al
USA/NY-PRL-2021_0408_00E23/2021	EPI_ISL_1543870	Pandemic Response Lab - NYC	Pandemic Response Lab, R&D	Henry Lee et al
USA/NY-PRL-2021_0408_00E24/2021	EPI_ISL_1543760	Pandemic Response Lab - NYC	Pandemic Response Lab, R&D	Henry Lee et al
USA/NY-PRL-2021_0408_00F02/2021	EPI_ISL_1543606	Pandemic Response Lab - NYC	Pandemic Response Lab, R&D	Henry Lee et al
USA/NY-PRL-2021_0408_00F04/2021	EPI_ISL_1543516	Pandemic Response Lab - NYC	Pandemic Response Lab, R&D	Henry Lee et al
USA/NY-PRL-2021_0408_00F05/2021	EPI_ISL_1543884	Pandemic Response Lab - NYC	Pandemic Response Lab, R&D	Henry Lee et al
USA/NY-PRL-2021_0408_00F09/2021	EPI_ISL_1543422	Pandemic Response Lab - NYC	Pandemic Response Lab, R&D	Henry Lee et al
USA/NY-PRL-2021_0408_00F12/2021	EPI_ISL_1543455	Pandemic Response Lab - NYC	Pandemic Response Lab, R&D	Henry Lee et al
USA/NY-PRL-2021_0408_00F13/2021	EPI_ISL_1543812	Pandemic Response Lab - NYC	Pandemic Response Lab, R&D	Henry Lee et al
USA/NY-PRL-2021_0408_00F14/2021	EPI_ISL_1543855	Pandemic Response Lab - NYC	Pandemic Response Lab, R&D	Henry Lee et al
USA/NY-PRL-2021_0408_00F15/2021	EPI_ISL_1543849	Pandemic Response Lab - NYC	Pandemic Response Lab, R&D	Henry Lee et al
USA/NY-PRL-2021_0408_00F16/2021	EPI_ISL_1543600	Pandemic Response Lab - NYC	Pandemic Response Lab, R&D	Henry Lee et al
USA/NY-PRL-2021_0408_00F17/2021	EPI_ISL_1543795	Pandemic Response Lab - NYC	Pandemic Response Lab, R&D	Henry Lee et al
USA/NY-PRL-2021_0408_00F18/2021	EPI_ISL_1543631	Pandemic Response Lab - NYC	Pandemic Response Lab, R&D	Henry Lee et al
USA/NY-PRL-2021_0408_00F19/2021	EPI_ISL_1543481	Pandemic Response Lab - NYC	Pandemic Response Lab, R&D	Henry Lee et al
USA/NY-PRL-2021_0408_00F20/2021	EPI_ISL_1543839	Pandemic Response Lab - NYC	Pandemic Response Lab, R&D	Henry Lee et al
USA/NY-PRL-2021_0408_00F23/2021	EPI_ISL_1543763	Pandemic Response Lab - NYC	Pandemic Response Lab, R&D	Henry Lee et al
USA/NY-PRL-2021_0408_00F24/2021	EPI_ISL_1543407	Pandemic Response Lab - NYC	Pandemic Response Lab, R&D	Henry Lee et al
USA/NY-PRL-2021_0408_00G01/2021	EPI_ISL_1543890	Pandemic Response Lab - NYC	Pandemic Response Lab, R&D	Henry Lee et al
USA/NY-PRL-2021_0408_00G03/2021	EPI_ISL_1543527	Pandemic Response Lab - NYC	Pandemic Response Lab, R&D	Henry Lee et al
USA/NY-PRL-2021_0408_00G04/2021	EPI_ISL_1543838	Pandemic Response Lab - NYC	Pandemic Response Lab, R&D	Henry Lee et al
USA/NY-PRL-2021_0408_00G07/2021	EPI_ISL_1543659	Pandemic Response Lab - NYC	Pandemic Response Lab, R&D	Henry Lee et al
USA/NY-PRL-2021_0408_00G08/2021	EPI_ISL_1543405	Pandemic Response Lab - NYC	Pandemic Response Lab, R&D	Henry Lee et al
USA/NY-PRL-2021_0408_00G09/2021	EPI_ISL_1543403	Pandemic Response Lab - NYC	Pandemic Response Lab, R&D	Henry Lee et al
USA/NY-PRL-2021_0408_00G10/2021	EPI_ISL_1543406	Pandemic Response Lab - NYC	Pandemic Response Lab, R&D	Henry Lee et al
USA/NY-PRL-2021_0408_00G13/2021	EPI_ISL_1543911	Pandemic Response Lab - NYC	Pandemic Response Lab, R&D	Henry Lee et al
USA/NY-PRL-2021_0408_00G14/2021	EPI_ISL_1543843	Pandemic Response Lab - NYC	Pandemic Response Lab, R&D	Henry Lee et al
USA/NY-PRL-2021_0408_00G15/2021	EPI_ISL_1543732	Pandemic Response Lab - NYC	Pandemic Response Lab, R&D	Henry Lee et al
USA/NY-PRL-2021_0408_00G21/2021	EPI_ISL_1543583	Pandemic Response Lab - NYC	Pandemic Response Lab, R&D	Henry Lee et al
USA/NY-PRL-2021_0408_00G23/2021	EPI_ISL_1543831	Pandemic Response Lab - NYC	Pandemic Response Lab, R&D	Henry Lee et al
USA/NY-PRL-2021_0408_00G24/2021	EPI_ISL_1543874	Pandemic Response Lab - NYC	Pandemic Response Lab, R&D	Henry Lee et al
USA/NY-PRL-2021_0408_00H01/2021	EPI_ISL_1543693	Pandemic Response Lab - NYC	Pandemic Response Lab, R&D	Henry Lee et al
USA/NY-PRL-2021_0408_00H03/2021	EPI_ISL_1543662	Pandemic Response Lab - NYC	Pandemic Response Lab, R&D	Henry Lee et al
USA/NY-PRL-2021_0408_00H04/2021	EPI_ISL_1543702	Pandemic Response Lab - NYC	Pandemic Response Lab, R&D	Henry Lee et al
USA/NY-PRL-2021_0408_00H05/2021	EPI_ISL_1543540	Pandemic Response Lab - NYC	Pandemic Response Lab, R&D	Henry Lee et al
USA/NY-PRL-2021_0408_00H06/2021	EPI_ISL_1543677	Pandemic Response Lab - NYC	Pandemic Response Lab, R&D	Henry Lee et al
USA/NY-PRL-2021_0408_00H07/2021	EPI_ISL_1543665	Pandemic Response Lab - NYC	Pandemic Response Lab, R&D	Henry Lee et al
USA/NY-PRL-2021_0408_00H09/2021	EPI_ISL_1543810	Pandemic Response Lab - NYC	Pandemic Response Lab, R&D	Henry Lee et al
USA/NY-PRL-2021_0408_00H10/2021	EPI_ISL_1543845	Pandemic Response Lab - NYC	Pandemic Response Lab, R&D	Henry Lee et al
USA/NY-PRL-2021_0408_00H11/2021	EPI_ISL_1543640	Pandemic Response Lab - NYC	Pandemic Response Lab, R&D	Henry Lee et al
USA/NY-PRL-2021_0408_00H13/2021	EPI_ISL_1543770	Pandemic Response Lab - NYC	Pandemic Response Lab, R&D	Henry Lee et al
USA/NY-PRL-2021_0408_00H15/2021	EPI_ISL_1543581	Pandemic Response Lab - NYC	Pandemic Response Lab, R&D	Henry Lee et al
USA/NY-PRL-2021_0408_00H18/2021	EPI_ISL_1543784	Pandemic Response Lab - NYC	Pandemic Response Lab, R&D	Henry Lee et al
USA/NY-PRL-2021_0408_00H19/2021	EPI_ISL_1543629	Pandemic Response Lab - NYC	Pandemic Response Lab, R&D	Henry Lee et al
USA/NY-PRL-2021_0408_00H20/2021	EPI_ISL_1543528	Pandemic Response Lab - NYC	Pandemic Response Lab, R&D	Henry Lee et al
USA/NY-PRL-2021_0408_00H21/2021	EPI_ISL_1543823	Pandemic Response Lab - NYC	Pandemic Response Lab, R&D	Henry Lee et al
USA/NY-PRL-2021_0408_00H22/2021	EPI_ISL_1543637	Pandemic Response Lab - NYC	Pandemic Response Lab, R&D	Henry Lee et al
USA/NY-PRL-2021_0408_00H23/2021	EPI_ISL_1543588	Pandemic Response Lab - NYC	Pandemic Response Lab, R&D	Henry Lee et al
USA/NY-PRL-2021_0408_00I01/2021	EPI_ISL_1543577	Pandemic Response Lab - NYC	Pandemic Response Lab, R&D	Henry Lee et al
USA/NY-PRL-2021_0408_00I02/2021	EPI_ISL_1543716	Pandemic Response Lab - NYC	Pandemic Response Lab, R&D	Henry Lee et al
USA/NY-PRL-2021_0408_00I04/2021	EPI_ISL_1543420	Pandemic Response Lab - NYC	Pandemic Response Lab, R&D	Henry Lee et al
USA/NY-PRL-2021_0408_00I05/2021	EPI_ISL_1543902	Pandemic Response Lab - NYC	Pandemic Response Lab, R&D	Henry Lee et al
USA/NY-PRL-2021_0408_00I06/2021	EPI_ISL_1543559	Pandemic Response Lab - NYC	Pandemic Response Lab, R&D	Henry Lee et al
USA/NY-PRL-2021_0408_00I07/2021	EPI_ISL_1543859	Pandemic Response Lab - NYC	Pandemic Response Lab, R&D	Henry Lee et al
USA/NY-PRL-2021_0408_00I08/2021	EPI_ISL_1543513	Pandemic Response Lab - NYC	Pandemic Response Lab, R&D	Henry Lee et al
USA/NY-PRL-2021_0408_00I09/2021	EPI_ISL_1543851	Pandemic Response Lab - NYC	Pandemic Response Lab, R&D	Henry Lee et al
USA/NY-PRL-2021_0408_00I10/2021	EPI_ISL_1543668	Pandemic Response Lab - NYC	Pandemic Response Lab, R&D	Henry Lee et al
USA/NY-PRL-2021_0408_00I11/2021	EPI_ISL_1543692	Pandemic Response Lab - NYC	Pandemic Response Lab, R&D	Henry Lee et al
USA/NY-PRL-2021_0408_00I12/2021	EPI_ISL_1543536	Pandemic Response Lab - NYC	Pandemic Response Lab, R&D	Henry Lee et al
USA/NY-PRL-2021_0408_00I13/2021	EPI_ISL_1543560	Pandemic Response Lab - NYC	Pandemic Response Lab, R&D	Henry Lee et al
USA/NY-PRL-2021_0408_00I14/2021	EPI_ISL_1543545	Pandemic Response Lab - NYC	Pandemic Response Lab, R&D	Henry Lee et al
USA/NY-PRL-2021_0408_00I15/2021	EPI_ISL_1543699	Pandemic Response Lab - NYC	Pandemic Response Lab, R&D	Henry Lee et al
USA/NY-PRL-2021_0408_00I16/2021	EPI_ISL_1543489	Pandemic Response Lab - NYC	Pandemic Response Lab, R&D	Henry Lee et al
USA/NY-PRL-2021_0408_00I17/2021	EPI_ISL_1543727	Pandemic Response Lab - NYC	Pandemic Response Lab, R&D	Henry Lee et al
USA/NY-PRL-2021_0408_00I18/2021	EPI_ISL_1543824	Pandemic Response Lab - NYC	Pandemic Response Lab, R&D	Henry Lee et al
USA/NY-PRL-2021_0408_00I19/2021	EPI_ISL_1543476	Pandemic Response Lab - NYC	Pandemic Response Lab, R&D	Henry Lee et al
USA/NY-PRL-2021_0408_00I20/2021	EPI_ISL_1543647	Pandemic Response Lab - NYC	Pandemic Response Lab, R&D	Henry Lee et al
USA/NY-PRL-2021_0408_00I21/2021	EPI_ISL_1543814	Pandemic Response Lab - NYC	Pandemic Response Lab, R&D	Henry Lee et al
USA/NY-PRL-2021_0408_00J01/2021	EPI_ISL_1543846	Pandemic Response Lab - NYC	Pandemic Response Lab, R&D	Henry Lee et al
USA/NY-PRL-2021_0408_00J02/2021	EPI_ISL_1543675	Pandemic Response Lab - NYC	Pandemic Response Lab, R&D	Henry Lee et al
USA/NY-PRL-2021_0408_00J03/2021	EPI_ISL_1543700	Pandemic Response Lab - NYC	Pandemic Response Lab, R&D	Henry Lee et al
USA/NY-PRL-2021_0408_00J04/2021	EPI_ISL_1543531	Pandemic Response Lab - NYC	Pandemic Response Lab, R&D	Henry Lee et al
USA/NY-PRL-2021_0408_00J05/2021	EPI_ISL_1543564	Pandemic Response Lab - NYC	Pandemic Response Lab, R&D	Henry Lee et al
USA/NY-PRL-2021_0408_00J06/2021	EPI_ISL_1543709	Pandemic Response Lab - NYC	Pandemic Response Lab, R&D	Henry Lee et al
USA/NY-PRL-2021_0408_00J07/2021	EPI_ISL_1543556	Pandemic Response Lab - NYC	Pandemic Response Lab, R&D	Henry Lee et al
USA/NY-PRL-2021_0408_00J08/2021	EPI_ISL_1543722	Pandemic Response Lab - NYC	Pandemic Response Lab, R&D	Henry Lee et al
USA/NY-PRL-2021_0408_00J10/2021	EPI_ISL_1543779	Pandemic Response Lab - NYC	Pandemic Response Lab, R&D	Henry Lee et al
USA/NY-PRL-2021_0408_00J11/2021	EPI_ISL_1543424	Pandemic Response Lab - NYC	Pandemic Response Lab, R&D	Henry Lee et al
USA/NY-PRL-2021_0408_00J12/2021	EPI_ISL_1543439	Pandemic Response Lab - NYC	Pandemic Response Lab, R&D	Henry Lee et al
USA/NY-PRL-2021_0408_00J14/2021	EPI_ISL_1543537	Pandemic Response Lab - NYC	Pandemic Response Lab, R&D	Henry Lee et al
USA/NY-PRL-2021_0408_00J17/2021	EPI_ISL_1543413	Pandemic Response Lab - NYC	Pandemic Response Lab, R&D	Henry Lee et al
USA/NY-PRL-2021_0408_00J19/2021	EPI_ISL_1543535	Pandemic Response Lab - NYC	Pandemic Response Lab, R&D	Henry Lee et al
USA/NY-PRL-2021_0408_00J20/2021	EPI_ISL_1543505	Pandemic Response Lab - NYC	Pandemic Response Lab, R&D	Henry Lee et al
USA/NY-PRL-2021_0408_00J22/2021	EPI_ISL_1543552	Pandemic Response Lab - NYC	Pandemic Response Lab, R&D	Henry Lee et al
USA/NY-PRL-2021_0408_00J23/2021	EPI_ISL_1543515	Pandemic Response Lab - NYC	Pandemic Response Lab, R&D	Henry Lee et al
USA/NY-PRL-2021_0408_00J24/2021	EPI_ISL_1543711	Pandemic Response Lab - NYC	Pandemic Response Lab, R&D	Henry Lee et al
USA/NY-PRL-2021_0408_00K01/2021	EPI_ISL_1543414	Pandemic Response Lab - NYC	Pandemic Response Lab, R&D	Henry Lee et al
USA/NY-PRL-2021_0408_00K02/2021	EPI_ISL_1543497	Pandemic Response Lab - NYC	Pandemic Response Lab, R&D	Henry Lee et al
USA/NY-PRL-2021_0408_00K03/2021	EPI_ISL_1543436	Pandemic Response Lab - NYC	Pandemic Response Lab, R&D	Henry Lee et al
USA/NY-PRL-2021_0408_00K04/2021	EPI_ISL_1543671	Pandemic Response Lab - NYC	Pandemic Response Lab, R&D	Henry Lee et al
USA/NY-PRL-2021_0408_00K06/2021	EPI_ISL_1543806	Pandemic Response Lab - NYC	Pandemic Response Lab, R&D	Henry Lee et al
USA/NY-PRL-2021_0408_00K07/2021	EPI_ISL_1543467	Pandemic Response Lab - NYC	Pandemic Response Lab, R&D	Henry Lee et al
USA/NY-PRL-2021_0408_00K08/2021	EPI_ISL_1543551	Pandemic Response Lab - NYC	Pandemic Response Lab, R&D	Henry Lee et al
USA/NY-PRL-2021_0408_00K11/2021	EPI_ISL_1543627	Pandemic Response Lab - NYC	Pandemic Response Lab, R&D	Henry Lee et al
USA/NY-PRL-2021_0408_00K17/2021	EPI_ISL_1543788	Pandemic Response Lab - NYC	Pandemic Response Lab, R&D	Henry Lee et al
USA/NY-PRL-2021_0408_00K19/2021	EPI_ISL_1543520	Pandemic Response Lab - NYC	Pandemic Response Lab, R&D	Henry Lee et al
USA/NY-PRL-2021_0408_00K20/2021	EPI_ISL_1543776	Pandemic Response Lab - NYC	Pandemic Response Lab, R&D	Henry Lee et al
USA/NY-PRL-2021_0408_00K21/2021	EPI_ISL_1543584	Pandemic Response Lab - NYC	Pandemic Response Lab, R&D	Henry Lee et al
USA/NY-PRL-2021_0408_00K22/2021	EPI_ISL_1543596	Pandemic Response Lab - NYC	Pandemic Response Lab, R&D	Henry Lee et al
USA/NY-PRL-2021_0408_00K23/2021	EPI_ISL_1543768	Pandemic Response Lab - NYC	Pandemic Response Lab, R&D	Henry Lee et al
USA/NY-PRL-2021_0408_00K24/2021	EPI_ISL_1543650	Pandemic Response Lab - NYC	Pandemic Response Lab, R&D	Henry Lee et al
USA/NY-PRL-2021_0408_00L01/2021	EPI_ISL_1543781	Pandemic Response Lab - NYC	Pandemic Response Lab, R&D	Henry Lee et al
USA/NY-PRL-2021_0408_00L02/2021	EPI_ISL_1543632	Pandemic Response Lab - NYC	Pandemic Response Lab, R&D	Henry Lee et al
USA/NY-PRL-2021_0408_00L03/2021	EPI_ISL_1543809	Pandemic Response Lab - NYC	Pandemic Response Lab, R&D	Henry Lee et al
USA/NY-PRL-2021_0408_00L04/2021	EPI_ISL_1543868	Pandemic Response Lab - NYC	Pandemic Response Lab, R&D	Henry Lee et al
USA/NY-PRL-2021_0408_00L05/2021	EPI_ISL_1543894	Pandemic Response Lab - NYC	Pandemic Response Lab, R&D	Henry Lee et al
USA/NY-PRL-2021_0408_00L07/2021	EPI_ISL_1543745	Pandemic Response Lab - NYC	Pandemic Response Lab, R&D	Henry Lee et al
USA/NY-PRL-2021_0408_00L08/2021	EPI_ISL_1543611	Pandemic Response Lab - NYC	Pandemic Response Lab, R&D	Henry Lee et al
USA/NY-PRL-2021_0408_00L09/2021	EPI_ISL_1543889	Pandemic Response Lab - NYC	Pandemic Response Lab, R&D	Henry Lee et al
USA/NY-PRL-2021_0408_00L10/2021	EPI_ISL_1543886	Pandemic Response Lab - NYC	Pandemic Response Lab, R&D	Henry Lee et al
USA/NY-PRL-2021_0408_00L12/2021	EPI_ISL_1543457	Pandemic Response Lab - NYC	Pandemic Response Lab, R&D	Henry Lee et al
USA/NY-PRL-2021_0408_00L13/2021	EPI_ISL_1543735	Pandemic Response Lab - NYC	Pandemic Response Lab, R&D	Henry Lee et al
USA/NY-PRL-2021_0408_00L17/2021	EPI_ISL_1543743	Pandemic Response Lab - NYC	Pandemic Response Lab, R&D	Henry Lee et al
USA/NY-PRL-2021_0408_00L20/2021	EPI_ISL_1543393	Pandemic Response Lab - NYC	Pandemic Response Lab, R&D	Henry Lee et al
USA/NY-PRL-2021_0408_00L21/2021	EPI_ISL_1543392	Pandemic Response Lab - NYC	Pandemic Response Lab, R&D	Henry Lee et al
USA/NY-PRL-2021_0408_00L22/2021	EPI_ISL_1543901	Pandemic Response Lab - NYC	Pandemic Response Lab, R&D	Henry Lee et al
USA/NY-PRL-2021_0408_00L23/2021	EPI_ISL_1543492	Pandemic Response Lab - NYC	Pandemic Response Lab, R&D	Henry Lee et al
USA/NY-PRL-2021_0408_00L24/2021	EPI_ISL_1543544	Pandemic Response Lab - NYC	Pandemic Response Lab, R&D	Henry Lee et al
USA/NY-PRL-2021_0408_00M01/2021	EPI_ISL_1543469	Pandemic Response Lab - NYC	Pandemic Response Lab, R&D	Henry Lee et al
USA/NY-PRL-2021_0408_00M03/2021	EPI_ISL_1543459	Pandemic Response Lab - NYC	Pandemic Response Lab, R&D	Henry Lee et al
USA/NY-PRL-2021_0408_00M04/2021	EPI_ISL_1543872	Pandemic Response Lab - NYC	Pandemic Response Lab, R&D	Henry Lee et al
USA/NY-PRL-2021_0408_00M05/2021	EPI_ISL_1543883	Pandemic Response Lab - NYC	Pandemic Response Lab, R&D	Henry Lee et al
USA/NY-PRL-2021_0408_00M07/2021	EPI_ISL_1543877	Pandemic Response Lab - NYC	Pandemic Response Lab, R&D	Henry Lee et al
USA/NY-PRL-2021_0408_00M08/2021	EPI_ISL_1543736	Pandemic Response Lab - NYC	Pandemic Response Lab, R&D	Henry Lee et al
USA/NY-PRL-2021_0408_00M11/2021	EPI_ISL_1543721	Pandemic Response Lab - NYC	Pandemic Response Lab, R&D	Henry Lee et al
USA/NY-PRL-2021_0408_00M12/2021	EPI_ISL_1543394	Pandemic Response Lab - NYC	Pandemic Response Lab, R&D	Henry Lee et al
USA/NY-PRL-2021_0408_00M13/2021	EPI_ISL_1543533	Pandemic Response Lab - NYC	Pandemic Response Lab, R&D	Henry Lee et al
USA/NY-PRL-2021_0408_00M14/2021	EPI_ISL_1543622	Pandemic Response Lab - NYC	Pandemic Response Lab, R&D	Henry Lee et al
USA/NY-PRL-2021_0408_00M18/2021	EPI_ISL_1543466	Pandemic Response Lab - NYC	Pandemic Response Lab, R&D	Henry Lee et al
USA/NY-PRL-2021_0408_00M21/2021	EPI_ISL_1543861	Pandemic Response Lab - NYC	Pandemic Response Lab, R&D	Henry Lee et al
USA/NY-PRL-2021_0408_00M22/2021	EPI_ISL_1543576	Pandemic Response Lab - NYC	Pandemic Response Lab, R&D	Henry Lee et al
USA/NY-PRL-2021_0408_00M23/2021	EPI_ISL_1543418	Pandemic Response Lab - NYC	Pandemic Response Lab, R&D	Henry Lee et al
USA/NY-PRL-2021_0408_00M24/2021	EPI_ISL_1543765	Pandemic Response Lab - NYC	Pandemic Response Lab, R&D	Henry Lee et al
USA/NY-PRL-2021_0408_00N01/2021	EPI_ISL_1543657	Pandemic Response Lab - NYC	Pandemic Response Lab, R&D	Henry Lee et al
USA/NY-PRL-2021_0408_00N02/2021	EPI_ISL_1543787	Pandemic Response Lab - NYC	Pandemic Response Lab, R&D	Henry Lee et al
USA/NY-PRL-2021_0408_00N03/2021	EPI_ISL_1543454	Pandemic Response Lab - NYC	Pandemic Response Lab, R&D	Henry Lee et al
USA/NY-PRL-2021_0408_00N04/2021	EPI_ISL_1543501	Pandemic Response Lab - NYC	Pandemic Response Lab, R&D	Henry Lee et al
USA/NY-PRL-2021_0408_00N06/2021	EPI_ISL_1543703	Pandemic Response Lab - NYC	Pandemic Response Lab, R&D	Henry Lee et al
USA/NY-PRL-2021_0408_00N08/2021	EPI_ISL_1543507	Pandemic Response Lab - NYC	Pandemic Response Lab, R&D	Henry Lee et al
USA/NY-PRL-2021_0408_00N09/2021	EPI_ISL_1543578	Pandemic Response Lab - NYC	Pandemic Response Lab, R&D	Henry Lee et al
USA/NY-PRL-2021_0408_00N11/2021	EPI_ISL_1543628	Pandemic Response Lab - NYC	Pandemic Response Lab, R&D	Henry Lee et al
USA/NY-PRL-2021_0408_00N12/2021	EPI_ISL_1543619	Pandemic Response Lab - NYC	Pandemic Response Lab, R&D	Henry Lee et al
USA/NY-PRL-2021_0408_00N14/2021	EPI_ISL_1543534	Pandemic Response Lab - NYC	Pandemic Response Lab, R&D	Henry Lee et al
USA/NY-PRL-2021_0408_00N15/2021	EPI_ISL_1543462	Pandemic Response Lab - NYC	Pandemic Response Lab, R&D	Henry Lee et al
USA/NY-PRL-2021_0408_00N16/2021	EPI_ISL_1543786	Pandemic Response Lab - NYC	Pandemic Response Lab, R&D	Henry Lee et al
USA/NY-PRL-2021_0408_00N18/2021	EPI_ISL_1543747	Pandemic Response Lab - NYC	Pandemic Response Lab, R&D	Henry Lee et al
USA/NY-PRL-2021_0408_00N21/2021	EPI_ISL_1543485	Pandemic Response Lab - NYC	Pandemic Response Lab, R&D	Henry Lee et al
USA/NY-PRL-2021_0408_00O01/2021	EPI_ISL_1543432	Pandemic Response Lab - NYC	Pandemic Response Lab, R&D	Henry Lee et al
USA/NY-PRL-2021_0408_00O02/2021	EPI_ISL_1543853	Pandemic Response Lab - NYC	Pandemic Response Lab, R&D	Henry Lee et al
USA/NY-PRL-2021_0408_00O03/2021	EPI_ISL_1543445	Pandemic Response Lab - NYC	Pandemic Response Lab, R&D	Henry Lee et al
USA/NY-PRL-2021_0408_00O04/2021	EPI_ISL_1543563	Pandemic Response Lab - NYC	Pandemic Response Lab, R&D	Henry Lee et al
USA/NY-PRL-2021_0408_00O05/2021	EPI_ISL_1543767	Pandemic Response Lab - NYC	Pandemic Response Lab, R&D	Henry Lee et al
USA/NY-PRL-2021_0408_00O06/2021	EPI_ISL_1543804	Pandemic Response Lab - NYC	Pandemic Response Lab, R&D	Henry Lee et al
USA/NY-PRL-2021_0408_00O08/2021	EPI_ISL_1543749	Pandemic Response Lab - NYC	Pandemic Response Lab, R&D	Henry Lee et al
USA/NY-PRL-2021_0408_00O10/2021	EPI_ISL_1543826	Pandemic Response Lab - NYC	Pandemic Response Lab, R&D	Henry Lee et al
USA/NY-PRL-2021_0408_00O12/2021	EPI_ISL_1543664	Pandemic Response Lab - NYC	Pandemic Response Lab, R&D	Henry Lee et al
USA/NY-PRL-2021_0408_00O13/2021	EPI_ISL_1543744	Pandemic Response Lab - NYC	Pandemic Response Lab, R&D	Henry Lee et al
USA/NY-PRL-2021_0408_00O14/2021	EPI_ISL_1543798	Pandemic Response Lab - NYC	Pandemic Response Lab, R&D	Henry Lee et al
USA/NY-PRL-2021_0408_00O15/2021	EPI_ISL_1543607	Pandemic Response Lab - NYC	Pandemic Response Lab, R&D	Henry Lee et al
USA/NY-PRL-2021_0408_00O16/2021	EPI_ISL_1543796	Pandemic Response Lab - NYC	Pandemic Response Lab, R&D	Henry Lee et al
USA/NY-PRL-2021_0408_00O17/2021	EPI_ISL_1543517	Pandemic Response Lab - NYC	Pandemic Response Lab, R&D	Henry Lee et al
USA/NY-PRL-2021_0408_00O18/2021	EPI_ISL_1543726	Pandemic Response Lab - NYC	Pandemic Response Lab, R&D	Henry Lee et al
USA/NY-PRL-2021_0408_00O19/2021	EPI_ISL_1543879	Pandemic Response Lab - NYC	Pandemic Response Lab, R&D	Henry Lee et al
USA/NY-PRL-2021_0408_00O20/2021	EPI_ISL_1543586	Pandemic Response Lab - NYC	Pandemic Response Lab, R&D	Henry Lee et al
USA/NY-PRL-2021_0408_00O21/2021	EPI_ISL_1543774	Pandemic Response Lab - NYC	Pandemic Response Lab, R&D	Henry Lee et al
USA/NY-PRL-2021_0408_00O23/2021	EPI_ISL_1543875	Pandemic Response Lab - NYC	Pandemic Response Lab, R&D	Henry Lee et al
USA/NY-PRL-2021_0408_00O24/2021	EPI_ISL_1543681	Pandemic Response Lab - NYC	Pandemic Response Lab, R&D	Henry Lee et al
USA/NY-PRL-2021_0408_00P01/2021	EPI_ISL_1543490	Pandemic Response Lab - NYC	Pandemic Response Lab, R&D	Henry Lee et al
USA/NY-PRL-2021_0408_00P02/2021	EPI_ISL_1543896	Pandemic Response Lab - NYC	Pandemic Response Lab, R&D	Henry Lee et al
USA/NY-PRL-2021_0408_00P03/2021	EPI_ISL_1543728	Pandemic Response Lab - NYC	Pandemic Response Lab, R&D	Henry Lee et al
USA/NY-PRL-2021_0408_00P04/2021	EPI_ISL_1543484	Pandemic Response Lab - NYC	Pandemic Response Lab, R&D	Henry Lee et al
USA/NY-PRL-2021_0408_00P05/2021	EPI_ISL_1543442	Pandemic Response Lab - NYC	Pandemic Response Lab, R&D	Henry Lee et al
USA/NY-PRL-2021_0408_00P06/2021	EPI_ISL_1543638	Pandemic Response Lab - NYC	Pandemic Response Lab, R&D	Henry Lee et al
USA/NY-PRL-2021_0408_00P07/2021	EPI_ISL_1543725	Pandemic Response Lab - NYC	Pandemic Response Lab, R&D	Henry Lee et al
USA/NY-PRL-2021_0408_00P08/2021	EPI_ISL_1543686	Pandemic Response Lab - NYC	Pandemic Response Lab, R&D	Henry Lee et al
USA/NY-PRL-2021_0408_00P10/2021	EPI_ISL_1543793	Pandemic Response Lab - NYC	Pandemic Response Lab, R&D	Henry Lee et al
USA/NY-PRL-2021_0408_00P11/2021	EPI_ISL_1543568	Pandemic Response Lab - NYC	Pandemic Response Lab, R&D	Henry Lee et al
USA/NY-PRL-2021_0408_00P12/2021	EPI_ISL_1543539	Pandemic Response Lab - NYC	Pandemic Response Lab, R&D	Henry Lee et al
USA/NY-PRL-2021_0408_00P14/2021	EPI_ISL_1543652	Pandemic Response Lab - NYC	Pandemic Response Lab, R&D	Henry Lee et al
USA/NY-PRL-2021_0408_00P15/2021	EPI_ISL_1543778	Pandemic Response Lab - NYC	Pandemic Response Lab, R&D	Henry Lee et al
USA/NY-PRL-2021_0408_00P16/2021	EPI_ISL_1543504	Pandemic Response Lab - NYC	Pandemic Response Lab, R&D	Henry Lee et al
USA/NY-PRL-2021_0408_00P17/2021	EPI_ISL_1543452	Pandemic Response Lab - NYC	Pandemic Response Lab, R&D	Henry Lee et al
USA/NY-PRL-2021_0408_00P18/2021	EPI_ISL_1543594	Pandemic Response Lab - NYC	Pandemic Response Lab, R&D	Henry Lee et al
USA/NY-PRL-2021_0408_00P19/2021	EPI_ISL_1543830	Pandemic Response Lab - NYC	Pandemic Response Lab, R&D	Henry Lee et al
USA/NY-PRL-2021_0408_00P20/2021	EPI_ISL_1543512	Pandemic Response Lab - NYC	Pandemic Response Lab, R&D	Henry Lee et al
USA/NY-PRL-2021_0408_00P21/2021	EPI_ISL_1543636	Pandemic Response Lab - NYC	Pandemic Response Lab, R&D	Henry Lee et al
USA/NY-PRL-2021_0408_00P23/2021	EPI_ISL_1543807	Pandemic Response Lab - NYC	Pandemic Response Lab, R&D	Henry Lee et al
USA/NY-PRL-2021_0409_00A01/2021	EPI_ISL_1543427	Pandemic Response Lab - NYC	Pandemic Response Lab, R&D	Henry Lee et al
USA/NY-PRL-2021_0409_00A03/2021	EPI_ISL_1543773	Pandemic Response Lab - NYC	Pandemic Response Lab, R&D	Henry Lee et al
USA/NY-PRL-2021_0409_00A04/2021	EPI_ISL_1543510	Pandemic Response Lab - NYC	Pandemic Response Lab, R&D	Henry Lee et al
USA/NY-PRL-2021_0409_00A06/2021	EPI_ISL_1543710	Pandemic Response Lab - NYC	Pandemic Response Lab, R&D	Henry Lee et al
USA/NY-PRL-2021_0409_00A07/2021	EPI_ISL_1543871	Pandemic Response Lab - NYC	Pandemic Response Lab, R&D	Henry Lee et al
USA/NY-PRL-2021_0409_00A08/2021	EPI_ISL_1543758	Pandemic Response Lab - NYC	Pandemic Response Lab, R&D	Henry Lee et al
USA/NY-PRL-2021_0409_00A09/2021	EPI_ISL_1543888	Pandemic Response Lab - NYC	Pandemic Response Lab, R&D	Henry Lee et al
USA/NY-PRL-2021_0409_00A10/2021	EPI_ISL_1543617	Pandemic Response Lab - NYC	Pandemic Response Lab, R&D	Henry Lee et al
USA/NY-PRL-2021_0409_00A11/2021	EPI_ISL_1543639	Pandemic Response Lab - NYC	Pandemic Response Lab, R&D	Henry Lee et al
USA/NY-PRL-2021_0409_00A12/2021	EPI_ISL_1543866	Pandemic Response Lab - NYC	Pandemic Response Lab, R&D	Henry Lee et al
USA/NY-PRL-2021_0409_00A13/2021	EPI_ISL_1543519	Pandemic Response Lab - NYC	Pandemic Response Lab, R&D	Henry Lee et al
USA/NY-PRL-2021_0409_00A14/2021	EPI_ISL_1543566	Pandemic Response Lab - NYC	Pandemic Response Lab, R&D	Henry Lee et al
USA/NY-PRL-2021_0409_00A15/2021	EPI_ISL_1543443	Pandemic Response Lab - NYC	Pandemic Response Lab, R&D	Henry Lee et al
USA/NY-PRL-2021_0409_00A16/2021	EPI_ISL_1543649	Pandemic Response Lab - NYC	Pandemic Response Lab, R&D	Henry Lee et al
USA/NY-PRL-2021_0409_00A18/2021	EPI_ISL_1543780	Pandemic Response Lab - NYC	Pandemic Response Lab, R&D	Henry Lee et al
USA/NY-PRL-2021_0409_00A19/2021	EPI_ISL_1543733	Pandemic Response Lab - NYC	Pandemic Response Lab, R&D	Henry Lee et al
USA/NY-PRL-2021_0409_00A20/2021	EPI_ISL_1543741	Pandemic Response Lab - NYC	Pandemic Response Lab, R&D	Henry Lee et al
USA/NY-PRL-2021_0409_00A23/2021	EPI_ISL_1543724	Pandemic Response Lab - NYC	Pandemic Response Lab, R&D	Henry Lee et al
USA/NY-PRL-2021_0409_00A24/2021	EPI_ISL_1543470	Pandemic Response Lab - NYC	Pandemic Response Lab, R&D	Henry Lee et al
USA/NY-PRL-2021_0409_00B03/2021	EPI_ISL_1543506	Pandemic Response Lab - NYC	Pandemic Response Lab, R&D	Henry Lee et al
USA/NY-PRL-2021_0409_00B04/2021	EPI_ISL_1543416	Pandemic Response Lab - NYC	Pandemic Response Lab, R&D	Henry Lee et al
USA/NY-PRL-2021_0409_00B05/2021	EPI_ISL_1543595	Pandemic Response Lab - NYC	Pandemic Response Lab, R&D	Henry Lee et al
USA/NY-PRL-2021_0409_00B06/2021	EPI_ISL_1543437	Pandemic Response Lab - NYC	Pandemic Response Lab, R&D	Henry Lee et al
USA/NY-PRL-2021_0409_00B07/2021	EPI_ISL_1543863	Pandemic Response Lab - NYC	Pandemic Response Lab, R&D	Henry Lee et al
USA/NY-PRL-2021_0409_00B08/2021	EPI_ISL_1543601	Pandemic Response Lab - NYC	Pandemic Response Lab, R&D	Henry Lee et al
USA/NY-PRL-2021_0409_00B09/2021	EPI_ISL_1543620	Pandemic Response Lab - NYC	Pandemic Response Lab, R&D	Henry Lee et al
USA/NY-PRL-2021_0409_00B11/2021	EPI_ISL_1543840	Pandemic Response Lab - NYC	Pandemic Response Lab, R&D	Henry Lee et al
USA/NY-PRL-2021_0409_00B13/2021	EPI_ISL_1543616	Pandemic Response Lab - NYC	Pandemic Response Lab, R&D	Henry Lee et al
USA/NY-PRL-2021_0409_00B14/2021	EPI_ISL_1543508	Pandemic Response Lab - NYC	Pandemic Response Lab, R&D	Henry Lee et al
USA/NY-PRL-2021_0409_00B15/2021	EPI_ISL_1543822	Pandemic Response Lab - NYC	Pandemic Response Lab, R&D	Henry Lee et al
USA/NY-PRL-2021_0409_00B16/2021	EPI_ISL_1543542	Pandemic Response Lab - NYC	Pandemic Response Lab, R&D	Henry Lee et al
USA/NY-PRL-2021_0409_00B17/2021	EPI_ISL_1543603	Pandemic Response Lab - NYC	Pandemic Response Lab, R&D	Henry Lee et al
USA/NY-PRL-2021_0409_00B18/2021	EPI_ISL_1543893	Pandemic Response Lab - NYC	Pandemic Response Lab, R&D	Henry Lee et al
USA/NY-PRL-2021_0409_00B20/2021	EPI_ISL_1543873	Pandemic Response Lab - NYC	Pandemic Response Lab, R&D	Henry Lee et al
USA/NY-PRL-2021_0409_00B22/2021	EPI_ISL_1543919	Pandemic Response Lab - NYC	Pandemic Response Lab, R&D	Henry Lee et al
USA/NY-PRL-2021_0409_00B23/2021	EPI_ISL_1543723	Pandemic Response Lab - NYC	Pandemic Response Lab, R&D	Henry Lee et al
USA/NY-PRL-2021_0409_00B24/2021	EPI_ISL_1543597	Pandemic Response Lab - NYC	Pandemic Response Lab, R&D	Henry Lee et al
USA/NY-PRL-2021_0409_00C01/2021	EPI_ISL_1543635	Pandemic Response Lab - NYC	Pandemic Response Lab, R&D	Henry Lee et al
USA/NY-PRL-2021_0409_00C02/2021	EPI_ISL_1543541	Pandemic Response Lab - NYC	Pandemic Response Lab, R&D	Henry Lee et al
USA/NY-PRL-2021_0409_00C03/2021	EPI_ISL_1543829	Pandemic Response Lab - NYC	Pandemic Response Lab, R&D	Henry Lee et al
USA/NY-PRL-2021_0409_00C04/2021	EPI_ISL_1543624	Pandemic Response Lab - NYC	Pandemic Response Lab, R&D	Henry Lee et al
USA/NY-PRL-2021_0409_00C05/2021	EPI_ISL_1543458	Pandemic Response Lab - NYC	Pandemic Response Lab, R&D	Henry Lee et al
USA/NY-PRL-2021_0409_00C06/2021	EPI_ISL_1543605	Pandemic Response Lab - NYC	Pandemic Response Lab, R&D	Henry Lee et al
USA/NY-PRL-2021_0409_00C07/2021	EPI_ISL_1543841	Pandemic Response Lab - NYC	Pandemic Response Lab, R&D	Henry Lee et al
USA/NY-PRL-2021_0409_00C08/2021	EPI_ISL_1543663	Pandemic Response Lab - NYC	Pandemic Response Lab, R&D	Henry Lee et al
USA/NY-PRL-2021_0409_00C09/2021	EPI_ISL_1543502	Pandemic Response Lab - NYC	Pandemic Response Lab, R&D	Henry Lee et al
USA/NY-PRL-2021_0409_00C11/2021	EPI_ISL_1543658	Pandemic Response Lab - NYC	Pandemic Response Lab, R&D	Henry Lee et al
USA/NY-PRL-2021_0409_00C12/2021	EPI_ISL_1543473	Pandemic Response Lab - NYC	Pandemic Response Lab, R&D	Henry Lee et al
USA/NY-PRL-2021_0409_00C13/2021	EPI_ISL_1543450	Pandemic Response Lab - NYC	Pandemic Response Lab, R&D	Henry Lee et al
USA/NY-PRL-2021_0409_00C15/2021	EPI_ISL_1543903	Pandemic Response Lab - NYC	Pandemic Response Lab, R&D	Henry Lee et al
USA/NY-PRL-2021_0409_00C17/2021	EPI_ISL_1543803	Pandemic Response Lab - NYC	Pandemic Response Lab, R&D	Henry Lee et al
USA/NY-PRL-2021_0409_00C20/2021	EPI_ISL_1543777	Pandemic Response Lab - NYC	Pandemic Response Lab, R&D	Henry Lee et al
USA/NY-PRL-2021_0409_00C21/2021	EPI_ISL_1543858	Pandemic Response Lab - NYC	Pandemic Response Lab, R&D	Henry Lee et al
USA/NY-PRL-2021_0409_00C23/2021	EPI_ISL_1543562	Pandemic Response Lab - NYC	Pandemic Response Lab, R&D	Henry Lee et al
USA/NY-PRL-2021_0409_00D01/2021	EPI_ISL_1543444	Pandemic Response Lab - NYC	Pandemic Response Lab, R&D	Henry Lee et al
USA/NY-PRL-2021_0409_00D02/2021	EPI_ISL_1543400	Pandemic Response Lab - NYC	Pandemic Response Lab, R&D	Henry Lee et al
USA/NY-PRL-2021_0409_00D03/2021	EPI_ISL_1543646	Pandemic Response Lab - NYC	Pandemic Response Lab, R&D	Henry Lee et al
USA/NY-PRL-2021_0409_00D05/2021	EPI_ISL_1543660	Pandemic Response Lab - NYC	Pandemic Response Lab, R&D	Henry Lee et al
USA/NY-PRL-2021_0409_00D06/2021	EPI_ISL_1543820	Pandemic Response Lab - NYC	Pandemic Response Lab, R&D	Henry Lee et al
USA/NY-PRL-2021_0409_00D07/2021	EPI_ISL_1543739	Pandemic Response Lab - NYC	Pandemic Response Lab, R&D	Henry Lee et al
USA/NY-PRL-2021_0409_00D08/2021	EPI_ISL_1543910	Pandemic Response Lab - NYC	Pandemic Response Lab, R&D	Henry Lee et al
USA/NY-PRL-2021_0409_00D09/2021	EPI_ISL_1543529	Pandemic Response Lab - NYC	Pandemic Response Lab, R&D	Henry Lee et al
USA/NY-PRL-2021_0409_00D10/2021	EPI_ISL_1543802	Pandemic Response Lab - NYC	Pandemic Response Lab, R&D	Henry Lee et al
USA/NY-PRL-2021_0409_00D11/2021	EPI_ISL_1543705	Pandemic Response Lab - NYC	Pandemic Response Lab, R&D	Henry Lee et al
USA/NY-PRL-2021_0409_00D12/2021	EPI_ISL_1543412	Pandemic Response Lab - NYC	Pandemic Response Lab, R&D	Henry Lee et al
USA/NY-PRL-2021_0409_00D13/2021	EPI_ISL_1543645	Pandemic Response Lab - NYC	Pandemic Response Lab, R&D	Henry Lee et al
USA/NY-PRL-2021_0409_00D14/2021	EPI_ISL_1543447	Pandemic Response Lab - NYC	Pandemic Response Lab, R&D	Henry Lee et al
USA/NY-PRL-2021_0409_00D15/2021	EPI_ISL_1543557	Pandemic Response Lab - NYC	Pandemic Response Lab, R&D	Henry Lee et al
USA/NY-PRL-2021_0409_00D16/2021	EPI_ISL_1543565	Pandemic Response Lab - NYC	Pandemic Response Lab, R&D	Henry Lee et al
USA/NY-PRL-2021_0409_00D17/2021	EPI_ISL_1543641	Pandemic Response Lab - NYC	Pandemic Response Lab, R&D	Henry Lee et al
USA/NY-PRL-2021_0409_00D18/2021	EPI_ISL_1543842	Pandemic Response Lab - NYC	Pandemic Response Lab, R&D	Henry Lee et al
USA/NY-PRL-2021_0409_00D21/2021	EPI_ISL_1543676	Pandemic Response Lab - NYC	Pandemic Response Lab, R&D	Henry Lee et al
USA/NY-PRL-2021_0409_00D22/2021	EPI_ISL_1543479	Pandemic Response Lab - NYC	Pandemic Response Lab, R&D	Henry Lee et al
USA/NY-PRL-2021_0409_00D23/2021	EPI_ISL_1543864	Pandemic Response Lab - NYC	Pandemic Response Lab, R&D	Henry Lee et al
USA/NY-PRL-2021_0409_00E02/2021	EPI_ISL_1543797	Pandemic Response Lab - NYC	Pandemic Response Lab, R&D	Henry Lee et al
USA/NY-PRL-2021_0409_00E03/2021	EPI_ISL_1543836	Pandemic Response Lab - NYC	Pandemic Response Lab, R&D	Henry Lee et al
USA/NY-PRL-2021_0409_00E04/2021	EPI_ISL_1543621	Pandemic Response Lab - NYC	Pandemic Response Lab, R&D	Henry Lee et al
USA/NY-PRL-2021_0409_00E05/2021	EPI_ISL_1543408	Pandemic Response Lab - NYC	Pandemic Response Lab, R&D	Henry Lee et al
USA/NY-PRL-2021_0409_00E08/2021	EPI_ISL_1543833	Pandemic Response Lab - NYC	Pandemic Response Lab, R&D	Henry Lee et al
USA/NY-PRL-2021_0409_00E09/2021	EPI_ISL_1543441	Pandemic Response Lab - NYC	Pandemic Response Lab, R&D	Henry Lee et al
USA/NY-PRL-2021_0409_00E10/2021	EPI_ISL_1543821	Pandemic Response Lab - NYC	Pandemic Response Lab, R&D	Henry Lee et al
USA/NY-PRL-2021_0409_00E11/2021	EPI_ISL_1543569	Pandemic Response Lab - NYC	Pandemic Response Lab, R&D	Henry Lee et al
USA/NY-PRL-2021_0409_00E12/2021	EPI_ISL_1543794	Pandemic Response Lab - NYC	Pandemic Response Lab, R&D	Henry Lee et al
USA/NY-PRL-2021_0409_00E13/2021	EPI_ISL_1543518	Pandemic Response Lab - NYC	Pandemic Response Lab, R&D	Henry Lee et al
USA/NY-PRL-2021_0409_00E15/2021	EPI_ISL_1543655	Pandemic Response Lab - NYC	Pandemic Response Lab, R&D	Henry Lee et al
USA/NY-PRL-2021_0409_00E20/2021	EPI_ISL_1543756	Pandemic Response Lab - NYC	Pandemic Response Lab, R&D	Henry Lee et al
USA/NY-PRL-2021_0409_00E21/2021	EPI_ISL_1543913	Pandemic Response Lab - NYC	Pandemic Response Lab, R&D	Henry Lee et al
USA/NY-PRL-2021_0409_00E22/2021	EPI_ISL_1543769	Pandemic Response Lab - NYC	Pandemic Response Lab, R&D	Henry Lee et al
USA/NY-PRL-2021_0409_00E23/2021	EPI_ISL_1543593	Pandemic Response Lab - NYC	Pandemic Response Lab, R&D	Henry Lee et al
USA/NY-PRL-2021_0409_00E24/2021	EPI_ISL_1543417	Pandemic Response Lab - NYC	Pandemic Response Lab, R&D	Henry Lee et al
USA/NY-PRL-2021_0409_00F01/2021	EPI_ISL_1543599	Pandemic Response Lab - NYC	Pandemic Response Lab, R&D	Henry Lee et al
USA/NY-PRL-2021_0409_00F02/2021	EPI_ISL_1543419	Pandemic Response Lab - NYC	Pandemic Response Lab, R&D	Henry Lee et al
USA/NY-PRL-2021_0409_00F03/2021	EPI_ISL_1543477	Pandemic Response Lab - NYC	Pandemic Response Lab, R&D	Henry Lee et al
USA/NY-PRL-2021_0409_00F04/2021	EPI_ISL_1543591	Pandemic Response Lab - NYC	Pandemic Response Lab, R&D	Henry Lee et al
USA/NY-PRL-2021_0409_00F05/2021	EPI_ISL_1543852	Pandemic Response Lab - NYC	Pandemic Response Lab, R&D	Henry Lee et al
USA/NY-PRL-2021_0409_00F06/2021	EPI_ISL_1543837	Pandemic Response Lab - NYC	Pandemic Response Lab, R&D	Henry Lee et al
USA/NY-PRL-2021_0409_00F07/2021	EPI_ISL_1543602	Pandemic Response Lab - NYC	Pandemic Response Lab, R&D	Henry Lee et al
USA/NY-PRL-2021_0409_00F08/2021	EPI_ISL_1543878	Pandemic Response Lab - NYC	Pandemic Response Lab, R&D	Henry Lee et al
USA/NY-PRL-2021_0409_00F09/2021	EPI_ISL_1543590	Pandemic Response Lab - NYC	Pandemic Response Lab, R&D	Henry Lee et al
USA/NY-PRL-2021_0409_00F10/2021	EPI_ISL_1543737	Pandemic Response Lab - NYC	Pandemic Response Lab, R&D	Henry Lee et al
USA/NY-PRL-2021_0409_00F12/2021	EPI_ISL_1543754	Pandemic Response Lab - NYC	Pandemic Response Lab, R&D	Henry Lee et al
USA/NY-PRL-2021_0409_00F16/2021	EPI_ISL_1543461	Pandemic Response Lab - NYC	Pandemic Response Lab, R&D	Henry Lee et al
USA/NY-PRL-2021_0409_00F17/2021	EPI_ISL_1543511	Pandemic Response Lab - NYC	Pandemic Response Lab, R&D	Henry Lee et al
USA/NY-PRL-2021_0409_00F18/2021	EPI_ISL_1543555	Pandemic Response Lab - NYC	Pandemic Response Lab, R&D	Henry Lee et al
USA/NY-PRL-2021_0409_00F19/2021	EPI_ISL_1543908	Pandemic Response Lab - NYC	Pandemic Response Lab, R&D	Henry Lee et al
USA/NY-PRL-2021_0409_00F20/2021	EPI_ISL_1543438	Pandemic Response Lab - NYC	Pandemic Response Lab, R&D	Henry Lee et al
USA/NY-PRL-2021_0409_00F21/2021	EPI_ISL_1543398	Pandemic Response Lab - NYC	Pandemic Response Lab, R&D	Henry Lee et al
USA/NY-PRL-2021_0409_00F22/2021	EPI_ISL_1543782	Pandemic Response Lab - NYC	Pandemic Response Lab, R&D	Henry Lee et al
USA/NY-PRL-2021_0409_00F23/2021	EPI_ISL_1543880	Pandemic Response Lab - NYC	Pandemic Response Lab, R&D	Henry Lee et al
USA/NY-PRL-2021_0409_00F24/2021	EPI_ISL_1543906	Pandemic Response Lab - NYC	Pandemic Response Lab, R&D	Henry Lee et al
USA/NY-PRL-2021_0409_00G01/2021	EPI_ISL_1543729	Pandemic Response Lab - NYC	Pandemic Response Lab, R&D	Henry Lee et al
USA/NY-PRL-2021_0409_00G03/2021	EPI_ISL_1543570	Pandemic Response Lab - NYC	Pandemic Response Lab, R&D	Henry Lee et al
USA/NY-PRL-2021_0409_00G04/2021	EPI_ISL_1543538	Pandemic Response Lab - NYC	Pandemic Response Lab, R&D	Henry Lee et al
USA/NY-PRL-2021_0409_00G06/2021	EPI_ISL_1543905	Pandemic Response Lab - NYC	Pandemic Response Lab, R&D	Henry Lee et al
USA/NY-PRL-2021_0409_00G07/2021	EPI_ISL_1543421	Pandemic Response Lab - NYC	Pandemic Response Lab, R&D	Henry Lee et al
USA/NY-PRL-2021_0409_00G08/2021	EPI_ISL_1543465	Pandemic Response Lab - NYC	Pandemic Response Lab, R&D	Henry Lee et al
USA/NY-PRL-2021_0409_00G11/2021	EPI_ISL_1543648	Pandemic Response Lab - NYC	Pandemic Response Lab, R&D	Henry Lee et al
USA/NY-PRL-2021_0409_00G12/2021	EPI_ISL_1543891	Pandemic Response Lab - NYC	Pandemic Response Lab, R&D	Henry Lee et al
USA/NY-PRL-2021_0409_00G13/2021	EPI_ISL_1543673	Pandemic Response Lab - NYC	Pandemic Response Lab, R&D	Henry Lee et al
USA/NY-PRL-2021_0409_00G15/2021	EPI_ISL_1543614	Pandemic Response Lab - NYC	Pandemic Response Lab, R&D	Henry Lee et al
USA/NY-PRL-2021_0409_00G16/2021	EPI_ISL_1543409	Pandemic Response Lab - NYC	Pandemic Response Lab, R&D	Henry Lee et al
USA/NY-PRL-2021_0409_00G18/2021	EPI_ISL_1543509	Pandemic Response Lab - NYC	Pandemic Response Lab, R&D	Henry Lee et al
USA/NY-PRL-2021_0409_00G19/2021	EPI_ISL_1543897	Pandemic Response Lab - NYC	Pandemic Response Lab, R&D	Henry Lee et al
USA/NY-PRL-2021_0409_00G21/2021	EPI_ISL_1543604	Pandemic Response Lab - NYC	Pandemic Response Lab, R&D	Henry Lee et al
USA/NY-PRL-2021_0409_00G22/2021	EPI_ISL_1543764	Pandemic Response Lab - NYC	Pandemic Response Lab, R&D	Henry Lee et al
USA/NY-PRL-2021_0409_00G23/2021	EPI_ISL_1543900	Pandemic Response Lab - NYC	Pandemic Response Lab, R&D	Henry Lee et al
USA/NY-PRL-2021_0409_00G24/2021	EPI_ISL_1543499	Pandemic Response Lab - NYC	Pandemic Response Lab, R&D	Henry Lee et al
USA/NY-PRL-2021_0409_00H04/2021	EPI_ISL_1543847	Pandemic Response Lab - NYC	Pandemic Response Lab, R&D	Henry Lee et al
USA/NY-PRL-2021_0409_00H06/2021	EPI_ISL_1543791	Pandemic Response Lab - NYC	Pandemic Response Lab, R&D	Henry Lee et al
USA/NY-PRL-2021_0409_00H07/2021	EPI_ISL_1543435	Pandemic Response Lab - NYC	Pandemic Response Lab, R&D	Henry Lee et al
USA/NY-PRL-2021_0409_00H10/2021	EPI_ISL_1543491	Pandemic Response Lab - NYC	Pandemic Response Lab, R&D	Henry Lee et al
USA/NY-PRL-2021_0409_00H11/2021	EPI_ISL_1543608	Pandemic Response Lab - NYC	Pandemic Response Lab, R&D	Henry Lee et al
USA/NY-PRL-2021_0409_00H15/2021	EPI_ISL_1543426	Pandemic Response Lab - NYC	Pandemic Response Lab, R&D	Henry Lee et al
USA/NY-PRL-2021_0409_00H17/2021	EPI_ISL_1543667	Pandemic Response Lab - NYC	Pandemic Response Lab, R&D	Henry Lee et al
USA/NY-PRL-2021_0409_00H20/2021	EPI_ISL_1543672	Pandemic Response Lab - NYC	Pandemic Response Lab, R&D	Henry Lee et al
USA/NY-PRL-2021_0409_00H21/2021	EPI_ISL_1543474	Pandemic Response Lab - NYC	Pandemic Response Lab, R&D	Henry Lee et al
USA/NY-PRL-2021_0409_00I01/2021	EPI_ISL_1543670	Pandemic Response Lab - NYC	Pandemic Response Lab, R&D	Henry Lee et al
USA/NY-PRL-2021_0409_00I02/2021	EPI_ISL_1543643	Pandemic Response Lab - NYC	Pandemic Response Lab, R&D	Henry Lee et al
USA/NY-PRL-2021_0409_00I03/2021	EPI_ISL_1543757	Pandemic Response Lab - NYC	Pandemic Response Lab, R&D	Henry Lee et al
USA/NY-PRL-2021_0409_00I04/2021	EPI_ISL_1543918	Pandemic Response Lab - NYC	Pandemic Response Lab, R&D	Henry Lee et al
USA/NY-PRL-2021_0409_00I05/2021	EPI_ISL_1543808	Pandemic Response Lab - NYC	Pandemic Response Lab, R&D	Henry Lee et al
USA/NY-PRL-2021_0409_00I06/2021	EPI_ISL_1543690	Pandemic Response Lab - NYC	Pandemic Response Lab, R&D	Henry Lee et al
USA/NY-PRL-2021_0409_00I07/2021	EPI_ISL_1543433	Pandemic Response Lab - NYC	Pandemic Response Lab, R&D	Henry Lee et al
USA/NY-PRL-2021_0409_00I08/2021	EPI_ISL_1543869	Pandemic Response Lab - NYC	Pandemic Response Lab, R&D	Henry Lee et al
USA/NY-PRL-2021_0409_00I09/2021	EPI_ISL_1543792	Pandemic Response Lab - NYC	Pandemic Response Lab, R&D	Henry Lee et al
USA/NY-PRL-2021_0409_00I10/2021	EPI_ISL_1543526	Pandemic Response Lab - NYC	Pandemic Response Lab, R&D	Henry Lee et al
USA/NY-PRL-2021_0409_00I11/2021	EPI_ISL_1543775	Pandemic Response Lab - NYC	Pandemic Response Lab, R&D	Henry Lee et al
USA/NY-PRL-2021_0409_00I12/2021	EPI_ISL_1543543	Pandemic Response Lab - NYC	Pandemic Response Lab, R&D	Henry Lee et al
USA/NY-PRL-2021_0409_00I13/2021	EPI_ISL_1543772	Pandemic Response Lab - NYC	Pandemic Response Lab, R&D	Henry Lee et al
USA/NY-PRL-2021_0409_00I14/2021	EPI_ISL_1543844	Pandemic Response Lab - NYC	Pandemic Response Lab, R&D	Henry Lee et al
USA/NY-PRL-2021_0409_00I16/2021	EPI_ISL_1543475	Pandemic Response Lab - NYC	Pandemic Response Lab, R&D	Henry Lee et al
USA/NY-PRL-2021_0409_00I18/2021	EPI_ISL_1543697	Pandemic Response Lab - NYC	Pandemic Response Lab, R&D	Henry Lee et al
USA/NY-PRL-2021_0409_00I20/2021	EPI_ISL_1543440	Pandemic Response Lab - NYC	Pandemic Response Lab, R&D	Henry Lee et al
USA/NY-PRL-2021_0409_00I24/2021	EPI_ISL_1543895	Pandemic Response Lab - NYC	Pandemic Response Lab, R&D	Henry Lee et al
USA/NY-PRL-2021_0409_00J01/2021	EPI_ISL_1543783	Pandemic Response Lab - NYC	Pandemic Response Lab, R&D	Henry Lee et al
USA/NY-PRL-2021_0409_00J02/2021	EPI_ISL_1543574	Pandemic Response Lab - NYC	Pandemic Response Lab, R&D	Henry Lee et al
USA/NY-PRL-2021_0409_00J04/2021	EPI_ISL_1543460	Pandemic Response Lab - NYC	Pandemic Response Lab, R&D	Henry Lee et al
USA/NY-PRL-2021_0409_00J05/2021	EPI_ISL_1543704	Pandemic Response Lab - NYC	Pandemic Response Lab, R&D	Henry Lee et al
USA/NY-PRL-2021_0409_00J06/2021	EPI_ISL_1543548	Pandemic Response Lab - NYC	Pandemic Response Lab, R&D	Henry Lee et al
USA/NY-PRL-2021_0409_00J07/2021	EPI_ISL_1543472	Pandemic Response Lab - NYC	Pandemic Response Lab, R&D	Henry Lee et al
USA/NY-PRL-2021_0409_00J08/2021	EPI_ISL_1543818	Pandemic Response Lab - NYC	Pandemic Response Lab, R&D	Henry Lee et al
USA/NY-PRL-2021_0409_00J09/2021	EPI_ISL_1543835	Pandemic Response Lab - NYC	Pandemic Response Lab, R&D	Henry Lee et al
USA/NY-PRL-2021_0409_00J14/2021	EPI_ISL_1543805	Pandemic Response Lab - NYC	Pandemic Response Lab, R&D	Henry Lee et al
USA/NY-PRL-2021_0409_00J15/2021	EPI_ISL_1543862	Pandemic Response Lab - NYC	Pandemic Response Lab, R&D	Henry Lee et al
USA/NY-PRL-2021_0409_00J20/2021	EPI_ISL_1543449	Pandemic Response Lab - NYC	Pandemic Response Lab, R&D	Henry Lee et al
USA/NY-PRL-2021_0409_00J21/2021	EPI_ISL_1543712	Pandemic Response Lab - NYC	Pandemic Response Lab, R&D	Henry Lee et al
USA/NY-PRL-2021_0409_00J22/2021	EPI_ISL_1543717	Pandemic Response Lab - NYC	Pandemic Response Lab, R&D	Henry Lee et al
USA/NY-PRL-2021_0409_00J24/2021	EPI_ISL_1543817	Pandemic Response Lab - NYC	Pandemic Response Lab, R&D	Henry Lee et al
USA/NY-PRL-2021_0409_00K01/2021	EPI_ISL_1543714	Pandemic Response Lab - NYC	Pandemic Response Lab, R&D	Henry Lee et al
USA/NY-PRL-2021_0409_00K02/2021	EPI_ISL_1543494	Pandemic Response Lab - NYC	Pandemic Response Lab, R&D	Henry Lee et al
USA/NY-PRL-2021_0409_00K04/2021	EPI_ISL_1543696	Pandemic Response Lab - NYC	Pandemic Response Lab, R&D	Henry Lee et al
USA/NY-PRL-2021_0409_00K05/2021	EPI_ISL_1543731	Pandemic Response Lab - NYC	Pandemic Response Lab, R&D	Henry Lee et al
USA/NY-PRL-2021_0409_00K06/2021	EPI_ISL_1543848	Pandemic Response Lab - NYC	Pandemic Response Lab, R&D	Henry Lee et al
USA/NY-PRL-2021_0409_00K07/2021	EPI_ISL_1543854	Pandemic Response Lab - NYC	Pandemic Response Lab, R&D	Henry Lee et al
USA/NY-PRL-2021_0409_00K08/2021	EPI_ISL_1543446	Pandemic Response Lab - NYC	Pandemic Response Lab, R&D	Henry Lee et al
USA/NY-PRL-2021_0409_00K09/2021	EPI_ISL_1543751	Pandemic Response Lab - NYC	Pandemic Response Lab, R&D	Henry Lee et al
USA/NY-PRL-2021_0409_00K10/2021	EPI_ISL_1543428	Pandemic Response Lab - NYC	Pandemic Response Lab, R&D	Henry Lee et al
USA/NY-PRL-2021_0409_00K11/2021	EPI_ISL_1543496	Pandemic Response Lab - NYC	Pandemic Response Lab, R&D	Henry Lee et al
USA/NY-PRL-2021_0409_00K12/2021	EPI_ISL_1543609	Pandemic Response Lab - NYC	Pandemic Response Lab, R&D	Henry Lee et al
USA/NY-PRL-2021_0409_00K13/2021	EPI_ISL_1543448	Pandemic Response Lab - NYC	Pandemic Response Lab, R&D	Henry Lee et al
USA/NY-PRL-2021_0409_00K16/2021	EPI_ISL_1543899	Pandemic Response Lab - NYC	Pandemic Response Lab, R&D	Henry Lee et al
USA/NY-PRL-2021_0409_00K17/2021	EPI_ISL_1543887	Pandemic Response Lab - NYC	Pandemic Response Lab, R&D	Henry Lee et al
USA/NY-PRL-2021_0409_00K19/2021	EPI_ISL_1543487	Pandemic Response Lab - NYC	Pandemic Response Lab, R&D	Henry Lee et al
USA/NY-PRL-2021_0409_00K21/2021	EPI_ISL_1543573	Pandemic Response Lab - NYC	Pandemic Response Lab, R&D	Henry Lee et al
USA/NY-PRL-2021_0409_00K22/2021	EPI_ISL_1543395	Pandemic Response Lab - NYC	Pandemic Response Lab, R&D	Henry Lee et al
USA/NY-PRL-2021_0409_00K23/2021	EPI_ISL_1543468	Pandemic Response Lab - NYC	Pandemic Response Lab, R&D	Henry Lee et al
USA/NY-PRL-2021_0409_00K24/2021	EPI_ISL_1543750	Pandemic Response Lab - NYC	Pandemic Response Lab, R&D	Henry Lee et al
USA/NY-PRL-2021_0409_00L01/2021	EPI_ISL_1543644	Pandemic Response Lab - NYC	Pandemic Response Lab, R&D	Henry Lee et al
USA/NY-PRL-2021_0409_00L03/2021	EPI_ISL_1543498	Pandemic Response Lab - NYC	Pandemic Response Lab, R&D	Henry Lee et al
USA/NY-PRL-2021_0409_00L04/2021	EPI_ISL_1543554	Pandemic Response Lab - NYC	Pandemic Response Lab, R&D	Henry Lee et al
USA/NY-PRL-2021_0409_00L05/2021	EPI_ISL_1543746	Pandemic Response Lab - NYC	Pandemic Response Lab, R&D	Henry Lee et al
USA/NY-PRL-2021_0409_00L06/2021	EPI_ISL_1543715	Pandemic Response Lab - NYC	Pandemic Response Lab, R&D	Henry Lee et al
USA/NY-PRL-2021_0409_00L09/2021	EPI_ISL_1543618	Pandemic Response Lab - NYC	Pandemic Response Lab, R&D	Henry Lee et al
USA/NY-PRL-2021_0409_00L10/2021	EPI_ISL_1543463	Pandemic Response Lab - NYC	Pandemic Response Lab, R&D	Henry Lee et al
USA/NY-PRL-2021_0409_00L11/2021	EPI_ISL_1543674	Pandemic Response Lab - NYC	Pandemic Response Lab, R&D	Henry Lee et al
USA/NY-PRL-2021_0409_00L14/2021	EPI_ISL_1543742	Pandemic Response Lab - NYC	Pandemic Response Lab, R&D	Henry Lee et al
USA/NY-PRL-2021_0409_00L18/2021	EPI_ISL_1543532	Pandemic Response Lab - NYC	Pandemic Response Lab, R&D	Henry Lee et al
USA/NY-PRL-2021_0409_00L19/2021	EPI_ISL_1543522	Pandemic Response Lab - NYC	Pandemic Response Lab, R&D	Henry Lee et al
USA/NY-PRL-2021_0409_00L20/2021	EPI_ISL_1543397	Pandemic Response Lab - NYC	Pandemic Response Lab, R&D	Henry Lee et al
USA/NY-PRL-2021_0409_00L21/2021	EPI_ISL_1543430	Pandemic Response Lab - NYC	Pandemic Response Lab, R&D	Henry Lee et al
USA/NY-PRL-2021_0409_00L22/2021	EPI_ISL_1543881	Pandemic Response Lab - NYC	Pandemic Response Lab, R&D	Henry Lee et al
USA/NY-PRL-2021_0409_00L24/2021	EPI_ISL_1543684	Pandemic Response Lab - NYC	Pandemic Response Lab, R&D	Henry Lee et al
USA/NY-PRL-2021_0409_00M01/2021	EPI_ISL_1543909	Pandemic Response Lab - NYC	Pandemic Response Lab, R&D	Henry Lee et al
USA/NY-PRL-2021_0409_00M02/2021	EPI_ISL_1543642	Pandemic Response Lab - NYC	Pandemic Response Lab, R&D	Henry Lee et al
USA/NY-PRL-2021_0409_00M03/2021	EPI_ISL_1543429	Pandemic Response Lab - NYC	Pandemic Response Lab, R&D	Henry Lee et al
USA/NY-PRL-2021_0409_00M04/2021	EPI_ISL_1543396	Pandemic Response Lab - NYC	Pandemic Response Lab, R&D	Henry Lee et al
USA/NY-PRL-2021_0409_00M05/2021	EPI_ISL_1543882	Pandemic Response Lab - NYC	Pandemic Response Lab, R&D	Henry Lee et al
USA/NY-PRL-2021_0409_00M06/2021	EPI_ISL_1543811	Pandemic Response Lab - NYC	Pandemic Response Lab, R&D	Henry Lee et al
USA/NY-PRL-2021_0409_00M07/2021	EPI_ISL_1543789	Pandemic Response Lab - NYC	Pandemic Response Lab, R&D	Henry Lee et al
USA/NY-PRL-2021_0409_00M08/2021	EPI_ISL_1543876	Pandemic Response Lab - NYC	Pandemic Response Lab, R&D	Henry Lee et al
USA/NY-PRL-2021_0409_00M09/2021	EPI_ISL_1543730	Pandemic Response Lab - NYC	Pandemic Response Lab, R&D	Henry Lee et al
USA/NY-PRL-2021_0409_00M10/2021	EPI_ISL_1543720	Pandemic Response Lab - NYC	Pandemic Response Lab, R&D	Henry Lee et al
USA/NY-PRL-2021_0409_00M11/2021	EPI_ISL_1543587	Pandemic Response Lab - NYC	Pandemic Response Lab, R&D	Henry Lee et al
USA/NY-PRL-2021_0409_00M13/2021	EPI_ISL_1543572	Pandemic Response Lab - NYC	Pandemic Response Lab, R&D	Henry Lee et al
USA/NY-PRL-2021_0409_00M15/2021	EPI_ISL_1543719	Pandemic Response Lab - NYC	Pandemic Response Lab, R&D	Henry Lee et al
USA/NY-PRL-2021_0409_00M16/2021	EPI_ISL_1543549	Pandemic Response Lab - NYC	Pandemic Response Lab, R&D	Henry Lee et al
USA/NY-PRL-2021_0409_00M17/2021	EPI_ISL_1543761	Pandemic Response Lab - NYC	Pandemic Response Lab, R&D	Henry Lee et al
USA/NY-PRL-2021_0409_00M18/2021	EPI_ISL_1543885	Pandemic Response Lab - NYC	Pandemic Response Lab, R&D	Henry Lee et al
USA/NY-PRL-2021_0409_00M21/2021	EPI_ISL_1543834	Pandemic Response Lab - NYC	Pandemic Response Lab, R&D	Henry Lee et al
USA/NY-PRL-2021_0409_00M22/2021	EPI_ISL_1543916	Pandemic Response Lab - NYC	Pandemic Response Lab, R&D	Henry Lee et al
USA/NY-PRL-2021_0409_00N01/2021	EPI_ISL_1543687	Pandemic Response Lab - NYC	Pandemic Response Lab, R&D	Henry Lee et al
USA/NY-PRL-2021_0409_00N02/2021	EPI_ISL_1543718	Pandemic Response Lab - NYC	Pandemic Response Lab, R&D	Henry Lee et al
USA/NY-PRL-2021_0409_00N03/2021	EPI_ISL_1543801	Pandemic Response Lab - NYC	Pandemic Response Lab, R&D	Henry Lee et al
USA/NY-PRL-2021_0409_00N08/2021	EPI_ISL_1543654	Pandemic Response Lab - NYC	Pandemic Response Lab, R&D	Henry Lee et al
USA/NY-PRL-2021_0409_00N09/2021	EPI_ISL_1543707	Pandemic Response Lab - NYC	Pandemic Response Lab, R&D	Henry Lee et al
USA/NY-PRL-2021_0409_00N12/2021	EPI_ISL_1543625	Pandemic Response Lab - NYC	Pandemic Response Lab, R&D	Henry Lee et al
USA/NY-PRL-2021_0409_00N13/2021	EPI_ISL_1543656	Pandemic Response Lab - NYC	Pandemic Response Lab, R&D	Henry Lee et al
USA/NY-PRL-2021_0409_00N14/2021	EPI_ISL_1543920	Pandemic Response Lab - NYC	Pandemic Response Lab, R&D	Henry Lee et al
USA/NY-PRL-2021_0409_00N15/2021	EPI_ISL_1543623	Pandemic Response Lab - NYC	Pandemic Response Lab, R&D	Henry Lee et al
USA/NY-PRL-2021_0409_00N16/2021	EPI_ISL_1543694	Pandemic Response Lab - NYC	Pandemic Response Lab, R&D	Henry Lee et al
USA/NY-PRL-2021_0409_00N19/2021	EPI_ISL_1543713	Pandemic Response Lab - NYC	Pandemic Response Lab, R&D	Henry Lee et al
USA/NY-PRL-2021_0409_00N20/2021	EPI_ISL_1543399	Pandemic Response Lab - NYC	Pandemic Response Lab, R&D	Henry Lee et al
USA/NY-PRL-2021_0409_00N22/2021	EPI_ISL_1543819	Pandemic Response Lab - NYC	Pandemic Response Lab, R&D	Henry Lee et al
USA/NY-PRL-2021_0409_00N23/2021	EPI_ISL_1543567	Pandemic Response Lab - NYC	Pandemic Response Lab, R&D	Henry Lee et al
USA/NY-PRL-2021_0409_00N24/2021	EPI_ISL_1543738	Pandemic Response Lab - NYC	Pandemic Response Lab, R&D	Henry Lee et al
USA/NY-PRL-2021_0409_00O04/2021	EPI_ISL_1543651	Pandemic Response Lab - NYC	Pandemic Response Lab, R&D	Henry Lee et al
USA/NY-PRL-2021_0409_00O05/2021	EPI_ISL_1543898	Pandemic Response Lab - NYC	Pandemic Response Lab, R&D	Henry Lee et al
USA/NY-PRL-2021_0409_00O06/2021	EPI_ISL_1543907	Pandemic Response Lab - NYC	Pandemic Response Lab, R&D	Henry Lee et al
USA/NY-PRL-2021_0409_00O07/2021	EPI_ISL_1543678	Pandemic Response Lab - NYC	Pandemic Response Lab, R&D	Henry Lee et al
USA/NY-PRL-2021_0409_00O08/2021	EPI_ISL_1543493	Pandemic Response Lab - NYC	Pandemic Response Lab, R&D	Henry Lee et al
USA/NY-PRL-2021_0409_00O10/2021	EPI_ISL_1543575	Pandemic Response Lab - NYC	Pandemic Response Lab, R&D	Henry Lee et al
USA/NY-PRL-2021_0409_00O12/2021	EPI_ISL_1543915	Pandemic Response Lab - NYC	Pandemic Response Lab, R&D	Henry Lee et al
USA/NY-PRL-2021_0409_00O14/2021	EPI_ISL_1543482	Pandemic Response Lab - NYC	Pandemic Response Lab, R&D	Henry Lee et al
USA/NY-PRL-2021_0409_00O16/2021	EPI_ISL_1543546	Pandemic Response Lab - NYC	Pandemic Response Lab, R&D	Henry Lee et al
USA/NY-PRL-2021_0409_00O17/2021	EPI_ISL_1543653	Pandemic Response Lab - NYC	Pandemic Response Lab, R&D	Henry Lee et al
USA/NY-PRL-2021_0409_00O19/2021	EPI_ISL_1543571	Pandemic Response Lab - NYC	Pandemic Response Lab, R&D	Henry Lee et al
USA/NY-PRL-2021_0409_00O20/2021	EPI_ISL_1543825	Pandemic Response Lab - NYC	Pandemic Response Lab, R&D	Henry Lee et al
USA/NY-PRL-2021_0409_00O24/2021	EPI_ISL_1543630	Pandemic Response Lab - NYC	Pandemic Response Lab, R&D	Henry Lee et al
USA/NY-PRL-2021_0409_00P01/2021	EPI_ISL_1543404	Pandemic Response Lab - NYC	Pandemic Response Lab, R&D	Henry Lee et al
USA/NY-PRL-2021_0409_00P04/2021	EPI_ISL_1543451	Pandemic Response Lab - NYC	Pandemic Response Lab, R&D	Henry Lee et al
USA/NY-PRL-2021_0409_00P05/2021	EPI_ISL_1543514	Pandemic Response Lab - NYC	Pandemic Response Lab, R&D	Henry Lee et al
USA/NY-PRL-2021_0409_00P07/2021	EPI_ISL_1543598	Pandemic Response Lab - NYC	Pandemic Response Lab, R&D	Henry Lee et al
USA/NY-PRL-2021_0409_00P09/2021	EPI_ISL_1543589	Pandemic Response Lab - NYC	Pandemic Response Lab, R&D	Henry Lee et al
USA/NY-PRL-2021_0409_00P11/2021	EPI_ISL_1543691	Pandemic Response Lab - NYC	Pandemic Response Lab, R&D	Henry Lee et al
USA/NY-PRL-2021_0409_00P13/2021	EPI_ISL_1543483	Pandemic Response Lab - NYC	Pandemic Response Lab, R&D	Henry Lee et al
USA/NY-PRL-2021_0409_00P14/2021	EPI_ISL_1543401	Pandemic Response Lab - NYC	Pandemic Response Lab, R&D	Henry Lee et al
USA/NY-PRL-2021_0409_00P16/2021	EPI_ISL_1543800	Pandemic Response Lab - NYC	Pandemic Response Lab, R&D	Henry Lee et al
USA/NY-PRL-2021_0409_00P17/2021	EPI_ISL_1543740	Pandemic Response Lab - NYC	Pandemic Response Lab, R&D	Henry Lee et al
USA/NY-PRL-2021_0409_00P18/2021	EPI_ISL_1543434	Pandemic Response Lab - NYC	Pandemic Response Lab, R&D	Henry Lee et al
USA/NY-PRL-2021_0409_00P20/2021	EPI_ISL_1543708	Pandemic Response Lab - NYC	Pandemic Response Lab, R&D	Henry Lee et al
USA/NY-PRL-2021_0409_00P23/2021	EPI_ISL_1543828	Pandemic Response Lab - NYC	Pandemic Response Lab, R&D	Henry Lee et al
USA/NY-PRL-2021_04_01_00A01/2021	EPI_ISL_1471914	Pandemic Response Lab - NYC	Pandemic Response Lab, R&D	Henry Lee et al
USA/NY-PRL-2021_04_01_00A04/2021	EPI_ISL_1471896	Pandemic Response Lab - NYC	Pandemic Response Lab, R&D	Henry Lee et al
USA/NY-PRL-2021_04_01_00A06/2021	EPI_ISL_1471899	Pandemic Response Lab - NYC	Pandemic Response Lab, R&D	Henry Lee et al
USA/NY-PRL-2021_04_01_00A07/2021	EPI_ISL_1471991	Pandemic Response Lab - NYC	Pandemic Response Lab, R&D	Henry Lee et al
USA/NY-PRL-2021_04_01_00A08/2021	EPI_ISL_1471921	Pandemic Response Lab - NYC	Pandemic Response Lab, R&D	Henry Lee et al
USA/NY-PRL-2021_04_01_00A11/2021	EPI_ISL_1472060	Pandemic Response Lab - NYC	Pandemic Response Lab, R&D	Henry Lee et al
USA/NY-PRL-2021_04_01_00A13/2021	EPI_ISL_1472022	Pandemic Response Lab - NYC	Pandemic Response Lab, R&D	Henry Lee et al
USA/NY-PRL-2021_04_01_00A14/2021	EPI_ISL_1472058	Pandemic Response Lab - NYC	Pandemic Response Lab, R&D	Henry Lee et al
USA/NY-PRL-2021_04_01_00A15/2021	EPI_ISL_1472008	Pandemic Response Lab - NYC	Pandemic Response Lab, R&D	Henry Lee et al
USA/NY-PRL-2021_04_01_00A16/2021	EPI_ISL_1472007	Pandemic Response Lab - NYC	Pandemic Response Lab, R&D	Henry Lee et al
USA/NY-PRL-2021_04_01_00A17/2021	EPI_ISL_1471982	Pandemic Response Lab - NYC	Pandemic Response Lab, R&D	Henry Lee et al
USA/NY-PRL-2021_04_01_00A22/2021	EPI_ISL_1472004	Pandemic Response Lab - NYC	Pandemic Response Lab, R&D	Henry Lee et al
USA/NY-PRL-2021_04_01_00A24/2021	EPI_ISL_1472056	Pandemic Response Lab - NYC	Pandemic Response Lab, R&D	Henry Lee et al
USA/NY-PRL-2021_04_01_00B03/2021	EPI_ISL_1471942	Pandemic Response Lab - NYC	Pandemic Response Lab, R&D	Henry Lee et al
USA/NY-PRL-2021_04_01_00B04/2021	EPI_ISL_1472011	Pandemic Response Lab - NYC	Pandemic Response Lab, R&D	Henry Lee et al
USA/NY-PRL-2021_04_01_00B05/2021	EPI_ISL_1471968	Pandemic Response Lab - NYC	Pandemic Response Lab, R&D	Henry Lee et al
USA/NY-PRL-2021_04_01_00B06/2021	EPI_ISL_1472053	Pandemic Response Lab - NYC	Pandemic Response Lab, R&D	Henry Lee et al
USA/NY-PRL-2021_04_01_00B07/2021	EPI_ISL_1471937	Pandemic Response Lab - NYC	Pandemic Response Lab, R&D	Henry Lee et al
USA/NY-PRL-2021_04_01_00B13/2021	EPI_ISL_1472069	Pandemic Response Lab - NYC	Pandemic Response Lab, R&D	Henry Lee et al
USA/NY-PRL-2021_04_01_00B18/2021	EPI_ISL_1471867	Pandemic Response Lab - NYC	Pandemic Response Lab, R&D	Henry Lee et al
USA/NY-PRL-2021_04_01_00B20/2021	EPI_ISL_1471879	Pandemic Response Lab - NYC	Pandemic Response Lab, R&D	Henry Lee et al
USA/NY-PRL-2021_04_01_00B21/2021	EPI_ISL_1471965	Pandemic Response Lab - NYC	Pandemic Response Lab, R&D	Henry Lee et al
USA/NY-PRL-2021_04_01_00B22/2021	EPI_ISL_1471987	Pandemic Response Lab - NYC	Pandemic Response Lab, R&D	Henry Lee et al
USA/NY-PRL-2021_04_01_00B24/2021	EPI_ISL_1471875	Pandemic Response Lab - NYC	Pandemic Response Lab, R&D	Henry Lee et al
USA/NY-PRL-2021_04_01_00C01/2021	EPI_ISL_1472066	Pandemic Response Lab - NYC	Pandemic Response Lab, R&D	Henry Lee et al
USA/NY-PRL-2021_04_01_00C04/2021	EPI_ISL_1471977	Pandemic Response Lab - NYC	Pandemic Response Lab, R&D	Henry Lee et al
USA/NY-PRL-2021_04_01_00C07/2021	EPI_ISL_1472003	Pandemic Response Lab - NYC	Pandemic Response Lab, R&D	Henry Lee et al
USA/NY-PRL-2021_04_01_00C09/2021	EPI_ISL_1471873	Pandemic Response Lab - NYC	Pandemic Response Lab, R&D	Henry Lee et al
USA/NY-PRL-2021_04_01_00C10/2021	EPI_ISL_1471916	Pandemic Response Lab - NYC	Pandemic Response Lab, R&D	Henry Lee et al
USA/NY-PRL-2021_04_01_00C12/2021	EPI_ISL_1472036	Pandemic Response Lab - NYC	Pandemic Response Lab, R&D	Henry Lee et al
USA/NY-PRL-2021_04_01_00C13/2021	EPI_ISL_1472033	Pandemic Response Lab - NYC	Pandemic Response Lab, R&D	Henry Lee et al
USA/NY-PRL-2021_04_01_00C15/2021	EPI_ISL_1471857	Pandemic Response Lab - NYC	Pandemic Response Lab, R&D	Henry Lee et al
USA/NY-PRL-2021_04_01_00C16/2021	EPI_ISL_1471981	Pandemic Response Lab - NYC	Pandemic Response Lab, R&D	Henry Lee et al
USA/NY-PRL-2021_04_01_00C22/2021	EPI_ISL_1472070	Pandemic Response Lab - NYC	Pandemic Response Lab, R&D	Henry Lee et al
USA/NY-PRL-2021_04_01_00C23/2021	EPI_ISL_1471868	Pandemic Response Lab - NYC	Pandemic Response Lab, R&D	Henry Lee et al
USA/NY-PRL-2021_04_01_00C24/2021	EPI_ISL_1471906	Pandemic Response Lab - NYC	Pandemic Response Lab, R&D	Henry Lee et al
USA/NY-PRL-2021_04_01_00D03/2021	EPI_ISL_1471979	Pandemic Response Lab - NYC	Pandemic Response Lab, R&D	Henry Lee et al
USA/NY-PRL-2021_04_01_00D04/2021	EPI_ISL_1471891	Pandemic Response Lab - NYC	Pandemic Response Lab, R&D	Henry Lee et al
USA/NY-PRL-2021_04_01_00D11/2021	EPI_ISL_1471897	Pandemic Response Lab - NYC	Pandemic Response Lab, R&D	Henry Lee et al
USA/NY-PRL-2021_04_01_00D12/2021	EPI_ISL_1471881	Pandemic Response Lab - NYC	Pandemic Response Lab, R&D	Henry Lee et al
USA/NY-PRL-2021_04_01_00D13/2021	EPI_ISL_1471872	Pandemic Response Lab - NYC	Pandemic Response Lab, R&D	Henry Lee et al
USA/NY-PRL-2021_04_01_00D14/2021	EPI_ISL_1471890	Pandemic Response Lab - NYC	Pandemic Response Lab, R&D	Henry Lee et al
USA/NY-PRL-2021_04_01_00D17/2021	EPI_ISL_1472067	Pandemic Response Lab - NYC	Pandemic Response Lab, R&D	Henry Lee et al
USA/NY-PRL-2021_04_01_00D18/2021	EPI_ISL_1471931	Pandemic Response Lab - NYC	Pandemic Response Lab, R&D	Henry Lee et al
USA/NY-PRL-2021_04_01_00D19/2021	EPI_ISL_1471893	Pandemic Response Lab - NYC	Pandemic Response Lab, R&D	Henry Lee et al
USA/NY-PRL-2021_04_01_00D20/2021	EPI_ISL_1472005	Pandemic Response Lab - NYC	Pandemic Response Lab, R&D	Henry Lee et al
USA/NY-PRL-2021_04_01_00D21/2021	EPI_ISL_1471915	Pandemic Response Lab - NYC	Pandemic Response Lab, R&D	Henry Lee et al
USA/NY-PRL-2021_04_01_00D24/2021	EPI_ISL_1471999	Pandemic Response Lab - NYC	Pandemic Response Lab, R&D	Henry Lee et al
USA/NY-PRL-2021_04_01_00E02/2021	EPI_ISL_1471877	Pandemic Response Lab - NYC	Pandemic Response Lab, R&D	Henry Lee et al
USA/NY-PRL-2021_04_01_00E04/2021	EPI_ISL_1471935	Pandemic Response Lab - NYC	Pandemic Response Lab, R&D	Henry Lee et al
USA/NY-PRL-2021_04_01_00E05/2021	EPI_ISL_1471874	Pandemic Response Lab - NYC	Pandemic Response Lab, R&D	Henry Lee et al
USA/NY-PRL-2021_04_01_00E07/2021	EPI_ISL_1471961	Pandemic Response Lab - NYC	Pandemic Response Lab, R&D	Henry Lee et al
USA/NY-PRL-2021_04_01_00E08/2021	EPI_ISL_1472043	Pandemic Response Lab - NYC	Pandemic Response Lab, R&D	Henry Lee et al
USA/NY-PRL-2021_04_01_00E10/2021	EPI_ISL_1472047	Pandemic Response Lab - NYC	Pandemic Response Lab, R&D	Henry Lee et al
USA/NY-PRL-2021_04_01_00E11/2021	EPI_ISL_1471939	Pandemic Response Lab - NYC	Pandemic Response Lab, R&D	Henry Lee et al
USA/NY-PRL-2021_04_01_00E15/2021	EPI_ISL_1471861	Pandemic Response Lab - NYC	Pandemic Response Lab, R&D	Henry Lee et al
USA/NY-PRL-2021_04_01_00E17/2021	EPI_ISL_1471865	Pandemic Response Lab - NYC	Pandemic Response Lab, R&D	Henry Lee et al
USA/NY-PRL-2021_04_01_00E21/2021	EPI_ISL_1471957	Pandemic Response Lab - NYC	Pandemic Response Lab, R&D	Henry Lee et al
USA/NY-PRL-2021_04_01_00E22/2021	EPI_ISL_1472064	Pandemic Response Lab - NYC	Pandemic Response Lab, R&D	Henry Lee et al
USA/NY-PRL-2021_04_01_00E23/2021	EPI_ISL_1471945	Pandemic Response Lab - NYC	Pandemic Response Lab, R&D	Henry Lee et al
USA/NY-PRL-2021_04_01_00E24/2021	EPI_ISL_1472055	Pandemic Response Lab - NYC	Pandemic Response Lab, R&D	Henry Lee et al
USA/NY-PRL-2021_04_01_00F03/2021	EPI_ISL_1471927	Pandemic Response Lab - NYC	Pandemic Response Lab, R&D	Henry Lee et al
USA/NY-PRL-2021_04_01_00F04/2021	EPI_ISL_1471952	Pandemic Response Lab - NYC	Pandemic Response Lab, R&D	Henry Lee et al
USA/NY-PRL-2021_04_01_00F05/2021	EPI_ISL_1472074	Pandemic Response Lab - NYC	Pandemic Response Lab, R&D	Henry Lee et al
USA/NY-PRL-2021_04_01_00F07/2021	EPI_ISL_1472039	Pandemic Response Lab - NYC	Pandemic Response Lab, R&D	Henry Lee et al
USA/NY-PRL-2021_04_01_00F08/2021	EPI_ISL_1471959	Pandemic Response Lab - NYC	Pandemic Response Lab, R&D	Henry Lee et al
USA/NY-PRL-2021_04_01_00F09/2021	EPI_ISL_1471946	Pandemic Response Lab - NYC	Pandemic Response Lab, R&D	Henry Lee et al
USA/NY-PRL-2021_04_01_00F10/2021	EPI_ISL_1471930	Pandemic Response Lab - NYC	Pandemic Response Lab, R&D	Henry Lee et al
USA/NY-PRL-2021_04_01_00F13/2021	EPI_ISL_1471866	Pandemic Response Lab - NYC	Pandemic Response Lab, R&D	Henry Lee et al
USA/NY-PRL-2021_04_01_00F14/2021	EPI_ISL_1472065	Pandemic Response Lab - NYC	Pandemic Response Lab, R&D	Henry Lee et al
USA/NY-PRL-2021_04_01_00F17/2021	EPI_ISL_1471862	Pandemic Response Lab - NYC	Pandemic Response Lab, R&D	Henry Lee et al
USA/NY-PRL-2021_04_01_00F18/2021	EPI_ISL_1471863	Pandemic Response Lab - NYC	Pandemic Response Lab, R&D	Henry Lee et al
USA/NY-PRL-2021_04_01_00F19/2021	EPI_ISL_1471864	Pandemic Response Lab - NYC	Pandemic Response Lab, R&D	Henry Lee et al
USA/NY-PRL-2021_04_01_00F21/2021	EPI_ISL_1472052	Pandemic Response Lab - NYC	Pandemic Response Lab, R&D	Henry Lee et al
USA/NY-PRL-2021_04_01_00F22/2021	EPI_ISL_1471856	Pandemic Response Lab - NYC	Pandemic Response Lab, R&D	Henry Lee et al
USA/NY-PRL-2021_04_01_00F23/2021	EPI_ISL_1472016	Pandemic Response Lab - NYC	Pandemic Response Lab, R&D	Henry Lee et al
USA/NY-PRL-2021_04_01_00F24/2021	EPI_ISL_1471954	Pandemic Response Lab - NYC	Pandemic Response Lab, R&D	Henry Lee et al
USA/NY-PRL-2021_04_01_00G03/2021	EPI_ISL_1472030	Pandemic Response Lab - NYC	Pandemic Response Lab, R&D	Henry Lee et al
USA/NY-PRL-2021_04_01_00G05/2021	EPI_ISL_1471907	Pandemic Response Lab - NYC	Pandemic Response Lab, R&D	Henry Lee et al
USA/NY-PRL-2021_04_01_00G06/2021	EPI_ISL_1472042	Pandemic Response Lab - NYC	Pandemic Response Lab, R&D	Henry Lee et al
USA/NY-PRL-2021_04_01_00G09/2021	EPI_ISL_1471969	Pandemic Response Lab - NYC	Pandemic Response Lab, R&D	Henry Lee et al
USA/NY-PRL-2021_04_01_00G11/2021	EPI_ISL_1472076	Pandemic Response Lab - NYC	Pandemic Response Lab, R&D	Henry Lee et al
USA/NY-PRL-2021_04_01_00G12/2021	EPI_ISL_1471923	Pandemic Response Lab - NYC	Pandemic Response Lab, R&D	Henry Lee et al
USA/NY-PRL-2021_04_01_00G14/2021	EPI_ISL_1471920	Pandemic Response Lab - NYC	Pandemic Response Lab, R&D	Henry Lee et al
USA/NY-PRL-2021_04_01_00G15/2021	EPI_ISL_1472014	Pandemic Response Lab - NYC	Pandemic Response Lab, R&D	Henry Lee et al
USA/NY-PRL-2021_04_01_00G16/2021	EPI_ISL_1471913	Pandemic Response Lab - NYC	Pandemic Response Lab, R&D	Henry Lee et al
USA/NY-PRL-2021_04_01_00G18/2021	EPI_ISL_1471894	Pandemic Response Lab - NYC	Pandemic Response Lab, R&D	Henry Lee et al
USA/NY-PRL-2021_04_01_00G19/2021	EPI_ISL_1472041	Pandemic Response Lab - NYC	Pandemic Response Lab, R&D	Henry Lee et al
USA/NY-PRL-2021_04_01_00G20/2021	EPI_ISL_1471990	Pandemic Response Lab - NYC	Pandemic Response Lab, R&D	Henry Lee et al
USA/NY-PRL-2021_04_01_00G22/2021	EPI_ISL_1471960	Pandemic Response Lab - NYC	Pandemic Response Lab, R&D	Henry Lee et al
USA/NY-PRL-2021_04_01_00G23/2021	EPI_ISL_1471926	Pandemic Response Lab - NYC	Pandemic Response Lab, R&D	Henry Lee et al
USA/NY-PRL-2021_04_01_00H05/2021	EPI_ISL_1471902	Pandemic Response Lab - NYC	Pandemic Response Lab, R&D	Henry Lee et al
USA/NY-PRL-2021_04_01_00H07/2021	EPI_ISL_1472046	Pandemic Response Lab - NYC	Pandemic Response Lab, R&D	Henry Lee et al
USA/NY-PRL-2021_04_01_00H09/2021	EPI_ISL_1471924	Pandemic Response Lab - NYC	Pandemic Response Lab, R&D	Henry Lee et al
USA/NY-PRL-2021_04_01_00H10/2021	EPI_ISL_1471912	Pandemic Response Lab - NYC	Pandemic Response Lab, R&D	Henry Lee et al
USA/NY-PRL-2021_04_01_00H11/2021	EPI_ISL_1471980	Pandemic Response Lab - NYC	Pandemic Response Lab, R&D	Henry Lee et al
USA/NY-PRL-2021_04_01_00H12/2021	EPI_ISL_1471967	Pandemic Response Lab - NYC	Pandemic Response Lab, R&D	Henry Lee et al
USA/NY-PRL-2021_04_01_00H16/2021	EPI_ISL_1472026	Pandemic Response Lab - NYC	Pandemic Response Lab, R&D	Henry Lee et al
USA/NY-PRL-2021_04_01_00H17/2021	EPI_ISL_1472037	Pandemic Response Lab - NYC	Pandemic Response Lab, R&D	Henry Lee et al
USA/NY-PRL-2021_04_01_00H18/2021	EPI_ISL_1471933	Pandemic Response Lab - NYC	Pandemic Response Lab, R&D	Henry Lee et al
USA/NY-PRL-2021_04_01_00H19/2021	EPI_ISL_1471888	Pandemic Response Lab - NYC	Pandemic Response Lab, R&D	Henry Lee et al
USA/NY-PRL-2021_04_01_00H20/2021	EPI_ISL_1472035	Pandemic Response Lab - NYC	Pandemic Response Lab, R&D	Henry Lee et al
USA/NY-PRL-2021_04_01_00H21/2021	EPI_ISL_1471918	Pandemic Response Lab - NYC	Pandemic Response Lab, R&D	Henry Lee et al
USA/NY-PRL-2021_04_01_00H22/2021	EPI_ISL_1472000	Pandemic Response Lab - NYC	Pandemic Response Lab, R&D	Henry Lee et al
USA/NY-PRL-2021_04_01_00H24/2021	EPI_ISL_1471944	Pandemic Response Lab - NYC	Pandemic Response Lab, R&D	Henry Lee et al
USA/NY-PRL-2021_04_01_00I02/2021	EPI_ISL_1472054	Pandemic Response Lab - NYC	Pandemic Response Lab, R&D	Henry Lee et al
USA/NY-PRL-2021_04_01_00I03/2021	EPI_ISL_1471922	Pandemic Response Lab - NYC	Pandemic Response Lab, R&D	Henry Lee et al
USA/NY-PRL-2021_04_01_00I04/2021	EPI_ISL_1471948	Pandemic Response Lab - NYC	Pandemic Response Lab, R&D	Henry Lee et al
USA/NY-PRL-2021_04_01_00I05/2021	EPI_ISL_1471985	Pandemic Response Lab - NYC	Pandemic Response Lab, R&D	Henry Lee et al
USA/NY-PRL-2021_04_01_00I06/2021	EPI_ISL_1472073	Pandemic Response Lab - NYC	Pandemic Response Lab, R&D	Henry Lee et al
USA/NY-PRL-2021_04_01_00I07/2021	EPI_ISL_1471878	Pandemic Response Lab - NYC	Pandemic Response Lab, R&D	Henry Lee et al
USA/NY-PRL-2021_04_01_00I09/2021	EPI_ISL_1472015	Pandemic Response Lab - NYC	Pandemic Response Lab, R&D	Henry Lee et al
USA/NY-PRL-2021_04_01_00I11/2021	EPI_ISL_1472012	Pandemic Response Lab - NYC	Pandemic Response Lab, R&D	Henry Lee et al
USA/NY-PRL-2021_04_01_00I14/2021	EPI_ISL_1471966	Pandemic Response Lab - NYC	Pandemic Response Lab, R&D	Henry Lee et al
USA/NY-PRL-2021_04_01_00I15/2021	EPI_ISL_1471887	Pandemic Response Lab - NYC	Pandemic Response Lab, R&D	Henry Lee et al
USA/NY-PRL-2021_04_01_00I16/2021	EPI_ISL_1472021	Pandemic Response Lab - NYC	Pandemic Response Lab, R&D	Henry Lee et al
USA/NY-PRL-2021_04_01_00I17/2021	EPI_ISL_1472025	Pandemic Response Lab - NYC	Pandemic Response Lab, R&D	Henry Lee et al
USA/NY-PRL-2021_04_01_00I18/2021	EPI_ISL_1472071	Pandemic Response Lab - NYC	Pandemic Response Lab, R&D	Henry Lee et al
USA/NY-PRL-2021_04_01_00I20/2021	EPI_ISL_1471983	Pandemic Response Lab - NYC	Pandemic Response Lab, R&D	Henry Lee et al
USA/NY-PRL-2021_04_01_00I22/2021	EPI_ISL_1471964	Pandemic Response Lab - NYC	Pandemic Response Lab, R&D	Henry Lee et al
USA/NY-PRL-2021_04_01_00I23/2021	EPI_ISL_1472038	Pandemic Response Lab - NYC	Pandemic Response Lab, R&D	Henry Lee et al
USA/NY-PRL-2021_04_01_00J01/2021	EPI_ISL_1471988	Pandemic Response Lab - NYC	Pandemic Response Lab, R&D	Henry Lee et al
USA/NY-PRL-2021_04_01_00J02/2021	EPI_ISL_1471885	Pandemic Response Lab - NYC	Pandemic Response Lab, R&D	Henry Lee et al
USA/NY-PRL-2021_04_01_00J05/2021	EPI_ISL_1471956	Pandemic Response Lab - NYC	Pandemic Response Lab, R&D	Henry Lee et al
USA/NY-PRL-2021_04_01_00J07/2021	EPI_ISL_1472028	Pandemic Response Lab - NYC	Pandemic Response Lab, R&D	Henry Lee et al
USA/NY-PRL-2021_04_01_00J10/2021	EPI_ISL_1472010	Pandemic Response Lab - NYC	Pandemic Response Lab, R&D	Henry Lee et al
USA/NY-PRL-2021_04_01_00J12/2021	EPI_ISL_1472024	Pandemic Response Lab - NYC	Pandemic Response Lab, R&D	Henry Lee et al
USA/NY-PRL-2021_04_01_00J15/2021	EPI_ISL_1471936	Pandemic Response Lab - NYC	Pandemic Response Lab, R&D	Henry Lee et al
USA/NY-PRL-2021_04_01_00J17/2021	EPI_ISL_1472006	Pandemic Response Lab - NYC	Pandemic Response Lab, R&D	Henry Lee et al
USA/NY-PRL-2021_04_01_00J18/2021	EPI_ISL_1471941	Pandemic Response Lab - NYC	Pandemic Response Lab, R&D	Henry Lee et al
USA/NY-PRL-2021_04_01_00J19/2021	EPI_ISL_1472048	Pandemic Response Lab - NYC	Pandemic Response Lab, R&D	Henry Lee et al
USA/NY-PRL-2021_04_01_00J21/2021	EPI_ISL_1472018	Pandemic Response Lab - NYC	Pandemic Response Lab, R&D	Henry Lee et al
USA/NY-PRL-2021_04_01_00J24/2021	EPI_ISL_1472020	Pandemic Response Lab - NYC	Pandemic Response Lab, R&D	Henry Lee et al
USA/NY-PRL-2021_04_01_00K01/2021	EPI_ISL_1471886	Pandemic Response Lab - NYC	Pandemic Response Lab, R&D	Henry Lee et al
USA/NY-PRL-2021_04_01_00K03/2021	EPI_ISL_1471889	Pandemic Response Lab - NYC	Pandemic Response Lab, R&D	Henry Lee et al
USA/NY-PRL-2021_04_01_00K04/2021	EPI_ISL_1472031	Pandemic Response Lab - NYC	Pandemic Response Lab, R&D	Henry Lee et al
USA/NY-PRL-2021_04_01_00K08/2021	EPI_ISL_1471876	Pandemic Response Lab - NYC	Pandemic Response Lab, R&D	Henry Lee et al
USA/NY-PRL-2021_04_01_00K16/2021	EPI_ISL_1471860	Pandemic Response Lab - NYC	Pandemic Response Lab, R&D	Henry Lee et al
USA/NY-PRL-2021_04_01_00K17/2021	EPI_ISL_1471963	Pandemic Response Lab - NYC	Pandemic Response Lab, R&D	Henry Lee et al
USA/NY-PRL-2021_04_01_00K22/2021	EPI_ISL_1471882	Pandemic Response Lab - NYC	Pandemic Response Lab, R&D	Henry Lee et al
USA/NY-PRL-2021_04_01_00K24/2021	EPI_ISL_1471940	Pandemic Response Lab - NYC	Pandemic Response Lab, R&D	Henry Lee et al
USA/NY-PRL-2021_04_01_00L01/2021	EPI_ISL_1471949	Pandemic Response Lab - NYC	Pandemic Response Lab, R&D	Henry Lee et al
USA/NY-PRL-2021_04_01_00L03/2021	EPI_ISL_1471884	Pandemic Response Lab - NYC	Pandemic Response Lab, R&D	Henry Lee et al
USA/NY-PRL-2021_04_01_00L04/2021	EPI_ISL_1471911	Pandemic Response Lab - NYC	Pandemic Response Lab, R&D	Henry Lee et al
USA/NY-PRL-2021_04_01_00L07/2021	EPI_ISL_1472062	Pandemic Response Lab - NYC	Pandemic Response Lab, R&D	Henry Lee et al
USA/NY-PRL-2021_04_01_00L13/2021	EPI_ISL_1471984	Pandemic Response Lab - NYC	Pandemic Response Lab, R&D	Henry Lee et al
USA/NY-PRL-2021_04_01_00L15/2021	EPI_ISL_1471971	Pandemic Response Lab - NYC	Pandemic Response Lab, R&D	Henry Lee et al
USA/NY-PRL-2021_04_01_00L16/2021	EPI_ISL_1471970	Pandemic Response Lab - NYC	Pandemic Response Lab, R&D	Henry Lee et al
USA/NY-PRL-2021_04_01_00L17/2021	EPI_ISL_1471994	Pandemic Response Lab - NYC	Pandemic Response Lab, R&D	Henry Lee et al
USA/NY-PRL-2021_04_01_00L18/2021	EPI_ISL_1472068	Pandemic Response Lab - NYC	Pandemic Response Lab, R&D	Henry Lee et al
USA/NY-PRL-2021_04_01_00L21/2021	EPI_ISL_1471898	Pandemic Response Lab - NYC	Pandemic Response Lab, R&D	Henry Lee et al
USA/NY-PRL-2021_04_01_00L22/2021	EPI_ISL_1471973	Pandemic Response Lab - NYC	Pandemic Response Lab, R&D	Henry Lee et al
USA/NY-PRL-2021_04_01_00L24/2021	EPI_ISL_1472045	Pandemic Response Lab - NYC	Pandemic Response Lab, R&D	Henry Lee et al
USA/NY-PRL-2021_04_01_00M01/2021	EPI_ISL_1471986	Pandemic Response Lab - NYC	Pandemic Response Lab, R&D	Henry Lee et al
USA/NY-PRL-2021_04_01_00M02/2021	EPI_ISL_1471910	Pandemic Response Lab - NYC	Pandemic Response Lab, R&D	Henry Lee et al
USA/NY-PRL-2021_04_01_00M03/2021	EPI_ISL_1471953	Pandemic Response Lab - NYC	Pandemic Response Lab, R&D	Henry Lee et al
USA/NY-PRL-2021_04_01_00M06/2021	EPI_ISL_1471895	Pandemic Response Lab - NYC	Pandemic Response Lab, R&D	Henry Lee et al
USA/NY-PRL-2021_04_01_00M09/2021	EPI_ISL_1472023	Pandemic Response Lab - NYC	Pandemic Response Lab, R&D	Henry Lee et al
USA/NY-PRL-2021_04_01_00M10/2021	EPI_ISL_1471992	Pandemic Response Lab - NYC	Pandemic Response Lab, R&D	Henry Lee et al
USA/NY-PRL-2021_04_01_00M11/2021	EPI_ISL_1471972	Pandemic Response Lab - NYC	Pandemic Response Lab, R&D	Henry Lee et al
USA/NY-PRL-2021_04_01_00M12/2021	EPI_ISL_1471996	Pandemic Response Lab - NYC	Pandemic Response Lab, R&D	Henry Lee et al
USA/NY-PRL-2021_04_01_00M13/2021	EPI_ISL_1471883	Pandemic Response Lab - NYC	Pandemic Response Lab, R&D	Henry Lee et al
USA/NY-PRL-2021_04_01_00M14/2021	EPI_ISL_1472049	Pandemic Response Lab - NYC	Pandemic Response Lab, R&D	Henry Lee et al
USA/NY-PRL-2021_04_01_00M15/2021	EPI_ISL_1471919	Pandemic Response Lab - NYC	Pandemic Response Lab, R&D	Henry Lee et al
USA/NY-PRL-2021_04_01_00M16/2021	EPI_ISL_1471908	Pandemic Response Lab - NYC	Pandemic Response Lab, R&D	Henry Lee et al
USA/NY-PRL-2021_04_01_00M19/2021	EPI_ISL_1471858	Pandemic Response Lab - NYC	Pandemic Response Lab, R&D	Henry Lee et al
USA/NY-PRL-2021_04_01_00M20/2021	EPI_ISL_1471871	Pandemic Response Lab - NYC	Pandemic Response Lab, R&D	Henry Lee et al
USA/NY-PRL-2021_04_01_00M21/2021	EPI_ISL_1471976	Pandemic Response Lab - NYC	Pandemic Response Lab, R&D	Henry Lee et al
USA/NY-PRL-2021_04_01_00M22/2021	EPI_ISL_1472029	Pandemic Response Lab - NYC	Pandemic Response Lab, R&D	Henry Lee et al
USA/NY-PRL-2021_04_01_00M23/2021	EPI_ISL_1471962	Pandemic Response Lab - NYC	Pandemic Response Lab, R&D	Henry Lee et al
USA/NY-PRL-2021_04_01_00M24/2021	EPI_ISL_1471901	Pandemic Response Lab - NYC	Pandemic Response Lab, R&D	Henry Lee et al
USA/NY-PRL-2021_04_01_00N01/2021	EPI_ISL_1471995	Pandemic Response Lab - NYC	Pandemic Response Lab, R&D	Henry Lee et al
USA/NY-PRL-2021_04_01_00N03/2021	EPI_ISL_1471951	Pandemic Response Lab - NYC	Pandemic Response Lab, R&D	Henry Lee et al
USA/NY-PRL-2021_04_01_00N04/2021	EPI_ISL_1471903	Pandemic Response Lab - NYC	Pandemic Response Lab, R&D	Henry Lee et al
USA/NY-PRL-2021_04_01_00N07/2021	EPI_ISL_1472002	Pandemic Response Lab - NYC	Pandemic Response Lab, R&D	Henry Lee et al
USA/NY-PRL-2021_04_01_00N08/2021	EPI_ISL_1472051	Pandemic Response Lab - NYC	Pandemic Response Lab, R&D	Henry Lee et al
USA/NY-PRL-2021_04_01_00N09/2021	EPI_ISL_1472075	Pandemic Response Lab - NYC	Pandemic Response Lab, R&D	Henry Lee et al
USA/NY-PRL-2021_04_01_00N10/2021	EPI_ISL_1472034	Pandemic Response Lab - NYC	Pandemic Response Lab, R&D	Henry Lee et al
USA/NY-PRL-2021_04_01_00N11/2021	EPI_ISL_1472009	Pandemic Response Lab - NYC	Pandemic Response Lab, R&D	Henry Lee et al
USA/NY-PRL-2021_04_01_00N12/2021	EPI_ISL_1472001	Pandemic Response Lab - NYC	Pandemic Response Lab, R&D	Henry Lee et al
USA/NY-PRL-2021_04_01_00N13/2021	EPI_ISL_1471950	Pandemic Response Lab - NYC	Pandemic Response Lab, R&D	Henry Lee et al
USA/NY-PRL-2021_04_01_00N14/2021	EPI_ISL_1471928	Pandemic Response Lab - NYC	Pandemic Response Lab, R&D	Henry Lee et al
USA/NY-PRL-2021_04_01_00N15/2021	EPI_ISL_1471925	Pandemic Response Lab - NYC	Pandemic Response Lab, R&D	Henry Lee et al
USA/NY-PRL-2021_04_01_00N16/2021	EPI_ISL_1471917	Pandemic Response Lab - NYC	Pandemic Response Lab, R&D	Henry Lee et al
USA/NY-PRL-2021_04_01_00N18/2021	EPI_ISL_1471909	Pandemic Response Lab - NYC	Pandemic Response Lab, R&D	Henry Lee et al
USA/NY-PRL-2021_04_01_00N19/2021	EPI_ISL_1471859	Pandemic Response Lab - NYC	Pandemic Response Lab, R&D	Henry Lee et al
USA/NY-PRL-2021_04_01_00N20/2021	EPI_ISL_1471880	Pandemic Response Lab - NYC	Pandemic Response Lab, R&D	Henry Lee et al
USA/NY-PRL-2021_04_01_00N21/2021	EPI_ISL_1471869	Pandemic Response Lab - NYC	Pandemic Response Lab, R&D	Henry Lee et al
USA/NY-PRL-2021_04_01_00N23/2021	EPI_ISL_1471892	Pandemic Response Lab - NYC	Pandemic Response Lab, R&D	Henry Lee et al
USA/NY-PRL-2021_04_01_00N24/2021	EPI_ISL_1471900	Pandemic Response Lab - NYC	Pandemic Response Lab, R&D	Henry Lee et al
USA/NY-PRL-2021_04_01_00O01/2021	EPI_ISL_1471975	Pandemic Response Lab - NYC	Pandemic Response Lab, R&D	Henry Lee et al
USA/NY-PRL-2021_04_01_00O02/2021	EPI_ISL_1471974	Pandemic Response Lab - NYC	Pandemic Response Lab, R&D	Henry Lee et al
USA/NY-PRL-2021_04_01_00O03/2021	EPI_ISL_1472032	Pandemic Response Lab - NYC	Pandemic Response Lab, R&D	Henry Lee et al
USA/NY-PRL-2021_04_01_00O04/2021	EPI_ISL_1471989	Pandemic Response Lab - NYC	Pandemic Response Lab, R&D	Henry Lee et al
USA/NY-PRL-2021_04_01_00O05/2021	EPI_ISL_1471947	Pandemic Response Lab - NYC	Pandemic Response Lab, R&D	Henry Lee et al
USA/NY-PRL-2021_04_01_00O06/2021	EPI_ISL_1471943	Pandemic Response Lab - NYC	Pandemic Response Lab, R&D	Henry Lee et al
USA/NY-PRL-2021_04_01_00O07/2021	EPI_ISL_1471993	Pandemic Response Lab - NYC	Pandemic Response Lab, R&D	Henry Lee et al
USA/NY-PRL-2021_04_01_00O08/2021	EPI_ISL_1472013	Pandemic Response Lab - NYC	Pandemic Response Lab, R&D	Henry Lee et al
USA/NY-PRL-2021_04_01_00O09/2021	EPI_ISL_1472057	Pandemic Response Lab - NYC	Pandemic Response Lab, R&D	Henry Lee et al
USA/NY-PRL-2021_04_01_00O11/2021	EPI_ISL_1471958	Pandemic Response Lab - NYC	Pandemic Response Lab, R&D	Henry Lee et al
USA/NY-PRL-2021_04_01_00O12/2021	EPI_ISL_1471938	Pandemic Response Lab - NYC	Pandemic Response Lab, R&D	Henry Lee et al
USA/NY-PRL-2021_04_01_00O13/2021	EPI_ISL_1472019	Pandemic Response Lab - NYC	Pandemic Response Lab, R&D	Henry Lee et al
USA/NY-PRL-2021_04_01_00O14/2021	EPI_ISL_1471978	Pandemic Response Lab - NYC	Pandemic Response Lab, R&D	Henry Lee et al
USA/NY-PRL-2021_04_01_00O16/2021	EPI_ISL_1471905	Pandemic Response Lab - NYC	Pandemic Response Lab, R&D	Henry Lee et al
USA/NY-PRL-2021_04_01_00O17/2021	EPI_ISL_1472061	Pandemic Response Lab - NYC	Pandemic Response Lab, R&D	Henry Lee et al
USA/NY-PRL-2021_04_01_00O19/2021	EPI_ISL_1472072	Pandemic Response Lab - NYC	Pandemic Response Lab, R&D	Henry Lee et al
USA/NY-PRL-2021_04_01_00O20/2021	EPI_ISL_1472063	Pandemic Response Lab - NYC	Pandemic Response Lab, R&D	Henry Lee et al
USA/NY-PRL-2021_04_01_00O23/2021	EPI_ISL_1471998	Pandemic Response Lab - NYC	Pandemic Response Lab, R&D	Henry Lee et al
USA/NY-PRL-2021_04_01_00O24/2021	EPI_ISL_1472040	Pandemic Response Lab - NYC	Pandemic Response Lab, R&D	Henry Lee et al
USA/NY-PRL-2021_04_01_00P02/2021	EPI_ISL_1472044	Pandemic Response Lab - NYC	Pandemic Response Lab, R&D	Henry Lee et al
USA/NY-PRL-2021_04_01_00P04/2021	EPI_ISL_1471932	Pandemic Response Lab - NYC	Pandemic Response Lab, R&D	Henry Lee et al
USA/NY-PRL-2021_04_01_00P06/2021	EPI_ISL_1471934	Pandemic Response Lab - NYC	Pandemic Response Lab, R&D	Henry Lee et al
USA/NY-PRL-2021_04_01_00P07/2021	EPI_ISL_1471955	Pandemic Response Lab - NYC	Pandemic Response Lab, R&D	Henry Lee et al
USA/NY-PRL-2021_04_01_00P09/2021	EPI_ISL_1472027	Pandemic Response Lab - NYC	Pandemic Response Lab, R&D	Henry Lee et al
USA/NY-PRL-2021_04_01_00P10/2021	EPI_ISL_1471929	Pandemic Response Lab - NYC	Pandemic Response Lab, R&D	Henry Lee et al
USA/NY-PRL-2021_04_01_00P12/2021	EPI_ISL_1471870	Pandemic Response Lab - NYC	Pandemic Response Lab, R&D	Henry Lee et al
USA/NY-PRL-2021_04_01_00P13/2021	EPI_ISL_1472050	Pandemic Response Lab - NYC	Pandemic Response Lab, R&D	Henry Lee et al
USA/NY-PRL-2021_04_01_00P14/2021	EPI_ISL_1472017	Pandemic Response Lab - NYC	Pandemic Response Lab, R&D	Henry Lee et al
USA/NY-PRL-2021_04_01_00P15/2021	EPI_ISL_1471904	Pandemic Response Lab - NYC	Pandemic Response Lab, R&D	Henry Lee et al
USA/NY-PRL-2021_04_01_00P17/2021	EPI_ISL_1471997	Pandemic Response Lab - NYC	Pandemic Response Lab, R&D	Henry Lee et al
USA/NY-PRL-2021_04_01_00P21/2021	EPI_ISL_1472059	Pandemic Response Lab - NYC	Pandemic Response Lab, R&D	Henry Lee et al
USA/NY-PV08109/2020	EPI_ISL_421348	MSHS Clinical Microbiology Laboratories	MSHS Pathogen Surveillance Program	Ana S. Gonzalez-Reiche et al
USA/NY-PV08120/2020	EPI_ISL_421349	MSHS Clinical Microbiology Laboratories	MSHS Pathogen Surveillance Program	Ana S. Gonzalez-Reiche et al
USA/NY-PV08121/2020	EPI_ISL_421350	MSHS Clinical Microbiology Laboratories	MSHS Pathogen Surveillance Program	Ana S. Gonzalez-Reiche et al
USA/NY-PV08122/2020	EPI_ISL_421351	MSHS Clinical Microbiology Laboratories	MSHS Pathogen Surveillance Program	Ana S. Gonzalez-Reiche et al
USA/NY-PV08123/2020	EPI_ISL_421352	MSHS Clinical Microbiology Laboratories	MSHS Pathogen Surveillance Program	Ana S. Gonzalez-Reiche et al
USA/NY-PV08124/2020	EPI_ISL_421353	MSHS Clinical Microbiology Laboratories	MSHS Pathogen Surveillance Program	Ana S. Gonzalez-Reiche et al
USA/NY-PV08125/2020	EPI_ISL_421354	MSHS Clinical Microbiology Laboratories	MSHS Pathogen Surveillance Program	Ana S. Gonzalez-Reiche et al
USA/NY-PV08127/2020	EPI_ISL_421355	MSHS Clinical Microbiology Laboratories	MSHS Pathogen Surveillance Program	Ana S. Gonzalez-Reiche et al
USA/NY-PV08133/2020	EPI_ISL_421356	MSHS Clinical Microbiology Laboratories	MSHS Pathogen Surveillance Program	Ana S. Gonzalez-Reiche et al
USA/NY-PV08135/2020	EPI_ISL_421357	MSHS Clinical Microbiology Laboratories	MSHS Pathogen Surveillance Program	Ana S. Gonzalez-Reiche et al
USA/NY-PV08136/2020	EPI_ISL_421358	MSHS Clinical Microbiology Laboratories	MSHS Pathogen Surveillance Program	Ana S. Gonzalez-Reiche et al
USA/NY-PV08137/2020	EPI_ISL_421359	MSHS Clinical Microbiology Laboratories	MSHS Pathogen Surveillance Program	Ana S. Gonzalez-Reiche et al
USA/NY-PV08138/2020	EPI_ISL_421360	MSHS Clinical Microbiology Laboratories	MSHS Pathogen Surveillance Program	Ana S. Gonzalez-Reiche et al
USA/NY-PV08139/2020	EPI_ISL_421361	MSHS Clinical Microbiology Laboratories	MSHS Pathogen Surveillance Program	Ana S. Gonzalez-Reiche et al
USA/NY-PV08140/2020	EPI_ISL_421362	MSHS Clinical Microbiology Laboratories	MSHS Pathogen Surveillance Program	Ana S. Gonzalez-Reiche et al
USA/NY-PV08143/2020	EPI_ISL_421363	MSHS Clinical Microbiology Laboratories	MSHS Pathogen Surveillance Program	Ana S. Gonzalez-Reiche et al
USA/NY-PV08146/2020	EPI_ISL_421364	MSHS Clinical Microbiology Laboratories	MSHS Pathogen Surveillance Program	Ana S. Gonzalez-Reiche et al
USA/NY-PV08148/2020	EPI_ISL_421365	MSHS Clinical Microbiology Laboratories	MSHS Pathogen Surveillance Program	Ana S. Gonzalez-Reiche et al
USA/NY-PV08149/2020	EPI_ISL_421366	MSHS Clinical Microbiology Laboratories	MSHS Pathogen Surveillance Program	Ana S. Gonzalez-Reiche et al
USA/NY-PV08150/2020	EPI_ISL_421367	MSHS Clinical Microbiology Laboratories	MSHS Pathogen Surveillance Program	Ana S. Gonzalez-Reiche et al
USA/NY-PV08400/2020	EPI_ISL_421368	MSHS Clinical Microbiology Laboratories	MSHS Pathogen Surveillance Program	Ana S. Gonzalez-Reiche et al
USA/NY-PV08401/2020	EPI_ISL_421369	MSHS Clinical Microbiology Laboratories	MSHS Pathogen Surveillance Program	Ana S. Gonzalez-Reiche et al
USA/NY-PV08402/2020	EPI_ISL_421370	MSHS Clinical Microbiology Laboratories	MSHS Pathogen Surveillance Program	Ana S. Gonzalez-Reiche et al
USA/NY-PV08403/2020	EPI_ISL_421371	MSHS Clinical Microbiology Laboratories	MSHS Pathogen Surveillance Program	Ana S. Gonzalez-Reiche et al
USA/NY-PV08404/2020	EPI_ISL_421372	MSHS Clinical Microbiology Laboratories	MSHS Pathogen Surveillance Program	Ana S. Gonzalez-Reiche et al
USA/NY-PV08405/2020	EPI_ISL_421373	MSHS Clinical Microbiology Laboratories	MSHS Pathogen Surveillance Program	Ana S. Gonzalez-Reiche et al
USA/NY-PV08410/2020	EPI_ISL_421374	MSHS Clinical Microbiology Laboratories	MSHS Pathogen Surveillance Program	Ana S. Gonzalez-Reiche et al
USA/NY-PV08412/2020	EPI_ISL_421375	MSHS Clinical Microbiology Laboratories	MSHS Pathogen Surveillance Program	Ana S. Gonzalez-Reiche et al
USA/NY-PV08413/2020	EPI_ISL_421376	MSHS Clinical Microbiology Laboratories	MSHS Pathogen Surveillance Program	Ana S. Gonzalez-Reiche et al
USA/NY-PV08414/2020	EPI_ISL_421377	MSHS Clinical Microbiology Laboratories	MSHS Pathogen Surveillance Program	Ana S. Gonzalez-Reiche et al
USA/NY-PV08415/2020	EPI_ISL_421378	MSHS Clinical Microbiology Laboratories	MSHS Pathogen Surveillance Program	Ana S. Gonzalez-Reiche et al
USA/NY-PV08416/2020	EPI_ISL_421379	MSHS Clinical Microbiology Laboratories	MSHS Pathogen Surveillance Program	Ana S. Gonzalez-Reiche et al
USA/NY-PV08417/2020	EPI_ISL_421380	MSHS Clinical Microbiology Laboratories	MSHS Pathogen Surveillance Program	Ana S. Gonzalez-Reiche et al
USA/NY-PV08419/2020	EPI_ISL_421381	MSHS Clinical Microbiology Laboratories	MSHS Pathogen Surveillance Program	Ana S. Gonzalez-Reiche et al
USA/NY-PV08420/2020	EPI_ISL_421382	MSHS Clinical Microbiology Laboratories	MSHS Pathogen Surveillance Program	Ana S. Gonzalez-Reiche et al
USA/NY-PV08425/2020	EPI_ISL_421383	MSHS Clinical Microbiology Laboratories	MSHS Pathogen Surveillance Program	Ana S. Gonzalez-Reiche et al
USA/NY-PV08426/2020	EPI_ISL_421384	MSHS Clinical Microbiology Laboratories	MSHS Pathogen Surveillance Program	Ana S. Gonzalez-Reiche et al
USA/NY-PV08427/2020	EPI_ISL_421385	MSHS Clinical Microbiology Laboratories	MSHS Pathogen Surveillance Program	Ana S. Gonzalez-Reiche et al
USA/NY-PV08428/2020	EPI_ISL_421386	MSHS Clinical Microbiology Laboratories	MSHS Pathogen Surveillance Program	Ana S. Gonzalez-Reiche et al
USA/NY-PV08429/2020	EPI_ISL_421387	MSHS Clinical Microbiology Laboratories	MSHS Pathogen Surveillance Program	Ana S. Gonzalez-Reiche et al
USA/NY-PV08432/2020	EPI_ISL_421388	MSHS Clinical Microbiology Laboratories	MSHS Pathogen Surveillance Program	Ana S. Gonzalez-Reiche et al
USA/NY-PV08434/2020	EPI_ISL_421389	MSHS Clinical Microbiology Laboratories	MSHS Pathogen Surveillance Program	Ana S. Gonzalez-Reiche et al
USA/NY-PV08435/2020	EPI_ISL_421390	MSHS Clinical Microbiology Laboratories	MSHS Pathogen Surveillance Program	Ana S. Gonzalez-Reiche et al
USA/NY-PV08436/2020	EPI_ISL_421391	MSHS Clinical Microbiology Laboratories	MSHS Pathogen Surveillance Program	Ana S. Gonzalez-Reiche et al
USA/NY-PV08438/2020	EPI_ISL_421392	MSHS Clinical Microbiology Laboratories	MSHS Pathogen Surveillance Program	Ana S. Gonzalez-Reiche et al
USA/NY-PV08441/2020	EPI_ISL_421393	MSHS Clinical Microbiology Laboratories	MSHS Pathogen Surveillance Program	Ana S. Gonzalez-Reiche et al
USA/NY-PV08443/2020	EPI_ISL_421394	MSHS Clinical Microbiology Laboratories	MSHS Pathogen Surveillance Program	Ana S. Gonzalez-Reiche et al
USA/NY-PV08444/2020	EPI_ISL_421395	MSHS Clinical Microbiology Laboratories	MSHS Pathogen Surveillance Program	Ana S. Gonzalez-Reiche et al
USA/NY-PV08445/2020	EPI_ISL_421396	MSHS Clinical Microbiology Laboratories	MSHS Pathogen Surveillance Program	Ana S. Gonzalez-Reiche et al
USA/NY-PV08446/2020	EPI_ISL_421397	MSHS Clinical Microbiology Laboratories	MSHS Pathogen Surveillance Program	Ana S. Gonzalez-Reiche et al
USA/NY-PV08447/2020	EPI_ISL_421398	MSHS Clinical Microbiology Laboratories	MSHS Pathogen Surveillance Program	Ana S. Gonzalez-Reiche et al
USA/NY-PV08448/2020	EPI_ISL_421399	MSHS Clinical Microbiology Laboratories	MSHS Pathogen Surveillance Program	Ana S. Gonzalez-Reiche et al
USA/NY-PV08449-P5/2020	EPI_ISL_1301440	MSHS Clinical Microbiology Laboratories	NBACC	Michael Schuit et al
USA/NY-PV08449/2020	EPI_ISL_421400	MSHS Clinical Microbiology Laboratories	MSHS Pathogen Surveillance Program	Ana S. Gonzalez-Reiche et al
USA/NY-PV08450/2020	EPI_ISL_421401	MSHS Clinical Microbiology Laboratories	MSHS Pathogen Surveillance Program	Ana S. Gonzalez-Reiche et al
USA/NY-PV08452/2020	EPI_ISL_421402	MSHS Clinical Microbiology Laboratories	MSHS Pathogen Surveillance Program	Ana S. Gonzalez-Reiche et al
USA/NY-PV08453/2020	EPI_ISL_421403	MSHS Clinical Microbiology Laboratories	MSHS Pathogen Surveillance Program	Ana S. Gonzalez-Reiche et al
USA/NY-PV08455/2020	EPI_ISL_421404	MSHS Clinical Microbiology Laboratories	MSHS Pathogen Surveillance Program	Ana S. Gonzalez-Reiche et al
USA/NY-PV08456/2020	EPI_ISL_421405	MSHS Clinical Microbiology Laboratories	MSHS Pathogen Surveillance Program	Ana S. Gonzalez-Reiche et al
USA/NY-PV08459/2020	EPI_ISL_421406	MSHS Clinical Microbiology Laboratories	MSHS Pathogen Surveillance Program	Ana S. Gonzalez-Reiche et al
USA/NY-PV08461/2020	EPI_ISL_421407	MSHS Clinical Microbiology Laboratories	MSHS Pathogen Surveillance Program	Ana S. Gonzalez-Reiche et al
USA/NY-PV08462/2020	EPI_ISL_421408	MSHS Clinical Microbiology Laboratories	MSHS Pathogen Surveillance Program	Ana S. Gonzalez-Reiche et al
USA/NY-PV08463/2020	EPI_ISL_421409	MSHS Clinical Microbiology Laboratories	MSHS Pathogen Surveillance Program	Ana S. Gonzalez-Reiche et al
USA/NY-PV08464/2020	EPI_ISL_421410	MSHS Clinical Microbiology Laboratories	MSHS Pathogen Surveillance Program	Ana S. Gonzalez-Reiche et al
USA/NY-PV08466/2020	EPI_ISL_421411	MSHS Clinical Microbiology Laboratories	MSHS Pathogen Surveillance Program	Ana S. Gonzalez-Reiche et al
USA/NY-PV08468/2020	EPI_ISL_421412	MSHS Clinical Microbiology Laboratories	MSHS Pathogen Surveillance Program	Ana S. Gonzalez-Reiche et al
USA/NY-PV08469/2020	EPI_ISL_421413	MSHS Clinical Microbiology Laboratories	MSHS Pathogen Surveillance Program	Ana S. Gonzalez-Reiche et al
USA/NY-PV08471/2020	EPI_ISL_421414	MSHS Clinical Microbiology Laboratories	MSHS Pathogen Surveillance Program	Ana S. Gonzalez-Reiche et al
USA/NY-PV08472/2020	EPI_ISL_421415	MSHS Clinical Microbiology Laboratories	MSHS Pathogen Surveillance Program	Ana S. Gonzalez-Reiche et al
USA/NY-PV08473/2020	EPI_ISL_421416	MSHS Clinical Microbiology Laboratories	MSHS Pathogen Surveillance Program	Ana S. Gonzalez-Reiche et al
USA/NY-PV08474/2020	EPI_ISL_421417	MSHS Clinical Microbiology Laboratories	MSHS Pathogen Surveillance Program	Ana S. Gonzalez-Reiche et al
USA/NY-PV08476/2020	EPI_ISL_421418	MSHS Clinical Microbiology Laboratories	MSHS Pathogen Surveillance Program	Ana S. Gonzalez-Reiche et al
USA/NY-PV08477/2020	EPI_ISL_421419	MSHS Clinical Microbiology Laboratories	MSHS Pathogen Surveillance Program	Ana S. Gonzalez-Reiche et al
USA/NY-PV08478/2020	EPI_ISL_421420	MSHS Clinical Microbiology Laboratories	MSHS Pathogen Surveillance Program	Ana S. Gonzalez-Reiche et al
USA/NY-PV08481/2020	EPI_ISL_421421	MSHS Clinical Microbiology Laboratories	MSHS Pathogen Surveillance Program	Ana S. Gonzalez-Reiche et al
USA/NY-PV08485/2020	EPI_ISL_421422	MSHS Clinical Microbiology Laboratories	MSHS Pathogen Surveillance Program	Ana S. Gonzalez-Reiche et al
USA/NY-PV08486/2020	EPI_ISL_421423	MSHS Clinical Microbiology Laboratories	MSHS Pathogen Surveillance Program	Ana S. Gonzalez-Reiche et al
USA/NY-PV08487/2020	EPI_ISL_421424	MSHS Clinical Microbiology Laboratories	MSHS Pathogen Surveillance Program	Ana S. Gonzalez-Reiche et al
USA/NY-PV08489/2020	EPI_ISL_421425	MSHS Clinical Microbiology Laboratories	MSHS Pathogen Surveillance Program	Ana S. Gonzalez-Reiche et al
USA/NY-PV08490/2020	EPI_ISL_421426	MSHS Clinical Microbiology Laboratories	MSHS Pathogen Surveillance Program	Ana S. Gonzalez-Reiche et al
USA/NY-PV08491/2020	EPI_ISL_421427	MSHS Clinical Microbiology Laboratories	MSHS Pathogen Surveillance Program	Ana S. Gonzalez-Reiche et al
USA/NY-PV08492/2020	EPI_ISL_421428	MSHS Clinical Microbiology Laboratories	MSHS Pathogen Surveillance Program	Ana S. Gonzalez-Reiche et al
USA/NY-PV08493/2020	EPI_ISL_421429	MSHS Clinical Microbiology Laboratories	MSHS Pathogen Surveillance Program	Ana S. Gonzalez-Reiche et al
USA/NY-PV08494/2020	EPI_ISL_421430	MSHS Clinical Microbiology Laboratories	MSHS Pathogen Surveillance Program	Ana S. Gonzalez-Reiche et al
USA/NY-PV08495/2020	EPI_ISL_421431	MSHS Clinical Microbiology Laboratories	MSHS Pathogen Surveillance Program	Ana S. Gonzalez-Reiche et al
USA/NY-PV08496/2020	EPI_ISL_421432	MSHS Clinical Microbiology Laboratories	MSHS Pathogen Surveillance Program	Ana S. Gonzalez-Reiche et al
USA/NY-PV08498/2020	EPI_ISL_421433	MSHS Clinical Microbiology Laboratories	MSHS Pathogen Surveillance Program	Ana S. Gonzalez-Reiche et al
USA/NY-PV08500/2020	EPI_ISL_421434	MSHS Clinical Microbiology Laboratories	MSHS Pathogen Surveillance Program	Ana S. Gonzalez-Reiche et al
USA/NY-PV09000/2020	EPI_ISL_421435	MSHS Clinical Microbiology Laboratories	MSHS Pathogen Surveillance Program	Ana S. Gonzalez-Reiche et al
USA/NY-PV09006/2020	EPI_ISL_421593	MSHS Clinical Microbiology Laboratories	MSHS Pathogen Surveillance Program	Ana S. Gonzalez-Reiche et al
USA/NY-PV09019/2020	EPI_ISL_421594	MSHS Clinical Microbiology Laboratories	MSHS Pathogen Surveillance Program	Ana S. Gonzalez-Reiche et al
USA/NY-PV09020/2020	EPI_ISL_421595	MSHS Clinical Microbiology Laboratories	MSHS Pathogen Surveillance Program	Ana S. Gonzalez-Reiche et al
USA/NY-PV09021/2020	EPI_ISL_421596	MSHS Clinical Microbiology Laboratories	MSHS Pathogen Surveillance Program	Ana S. Gonzalez-Reiche et al
USA/NY-PV09023/2020	EPI_ISL_421597	MSHS Clinical Microbiology Laboratories	MSHS Pathogen Surveillance Program	Ana S. Gonzalez-Reiche et al
USA/NY-PV09025/2020	EPI_ISL_421598	MSHS Clinical Microbiology Laboratories	MSHS Pathogen Surveillance Program	Ana S. Gonzalez-Reiche et al
USA/NY-PV09028/2020	EPI_ISL_421599	MSHS Clinical Microbiology Laboratories	MSHS Pathogen Surveillance Program	Ana S. Gonzalez-Reiche et al
USA/NY-PV09029/2020	EPI_ISL_421600	MSHS Clinical Microbiology Laboratories	MSHS Pathogen Surveillance Program	Ana S. Gonzalez-Reiche et al
USA/NY-PV09030/2020	EPI_ISL_421601	MSHS Clinical Microbiology Laboratories	MSHS Pathogen Surveillance Program	Ana S. Gonzalez-Reiche et al
USA/NY-PV09032/2020	EPI_ISL_421602	MSHS Clinical Microbiology Laboratories	MSHS Pathogen Surveillance Program	Ana S. Gonzalez-Reiche et al
USA/NY-PV09037/2020	EPI_ISL_421603	MSHS Clinical Microbiology Laboratories	MSHS Pathogen Surveillance Program	Ana S. Gonzalez-Reiche et al
USA/NY-PV09039/2020	EPI_ISL_421604	MSHS Clinical Microbiology Laboratories	MSHS Pathogen Surveillance Program	Ana S. Gonzalez-Reiche et al
USA/NY-PV09041/2020	EPI_ISL_421605	MSHS Clinical Microbiology Laboratories	MSHS Pathogen Surveillance Program	Ana S. Gonzalez-Reiche et al
USA/NY-PV09043/2020	EPI_ISL_421606	MSHS Clinical Microbiology Laboratories	MSHS Pathogen Surveillance Program	Ana S. Gonzalez-Reiche et al
USA/NY-PV09044/2020	EPI_ISL_421607	MSHS Clinical Microbiology Laboratories	MSHS Pathogen Surveillance Program	Ana S. Gonzalez-Reiche et al
USA/NY-PV09045/2020	EPI_ISL_422488	MSHS Clinical Microbiology Laboratories	MSHS Pathogen Surveillance Program	Ana S. Gonzalez-Reiche et al
USA/NY-PV09046/2020	EPI_ISL_421608	MSHS Clinical Microbiology Laboratories	MSHS Pathogen Surveillance Program	Ana S. Gonzalez-Reiche et al
USA/NY-PV09047/2020	EPI_ISL_421609	MSHS Clinical Microbiology Laboratories	MSHS Pathogen Surveillance Program	Ana S. Gonzalez-Reiche et al
USA/NY-PV09050/2020	EPI_ISL_421610	MSHS Clinical Microbiology Laboratories	MSHS Pathogen Surveillance Program	Ana S. Gonzalez-Reiche et al
USA/NY-PV09056/2020	EPI_ISL_421611	MSHS Clinical Microbiology Laboratories	MSHS Pathogen Surveillance Program	Ana S. Gonzalez-Reiche et al
USA/NY-PV09057/2020	EPI_ISL_422489	MSHS Clinical Microbiology Laboratories	MSHS Pathogen Surveillance Program	Ana S. Gonzalez-Reiche et al
USA/NY-PV09060/2020	EPI_ISL_421612	MSHS Clinical Microbiology Laboratories	MSHS Pathogen Surveillance Program	Ana S. Gonzalez-Reiche et al
USA/NY-PV09061/2020	EPI_ISL_421613	MSHS Clinical Microbiology Laboratories	MSHS Pathogen Surveillance Program	Ana S. Gonzalez-Reiche et al
USA/NY-PV09063/2020	EPI_ISL_421614	MSHS Clinical Microbiology Laboratories	MSHS Pathogen Surveillance Program	Ana S. Gonzalez-Reiche et al
USA/NY-PV09064/2020	EPI_ISL_421615	MSHS Clinical Microbiology Laboratories	MSHS Pathogen Surveillance Program	Ana S. Gonzalez-Reiche et al
USA/NY-PV09067/2020	EPI_ISL_421616	MSHS Clinical Microbiology Laboratories	MSHS Pathogen Surveillance Program	Ana S. Gonzalez-Reiche et al
USA/NY-PV09068/2020	EPI_ISL_421617	MSHS Clinical Microbiology Laboratories	MSHS Pathogen Surveillance Program	Ana S. Gonzalez-Reiche et al
USA/NY-PV09069/2020	EPI_ISL_422490	MSHS Clinical Microbiology Laboratories	MSHS Pathogen Surveillance Program	Ana S. Gonzalez-Reiche et al
USA/NY-PV09071/2020	EPI_ISL_421618	MSHS Clinical Microbiology Laboratories	MSHS Pathogen Surveillance Program	Ana S. Gonzalez-Reiche et al
USA/NY-PV09073/2020	EPI_ISL_421620	MSHS Clinical Microbiology Laboratories	MSHS Pathogen Surveillance Program	Ana S. Gonzalez-Reiche et al
USA/NY-PV09075/2020	EPI_ISL_421621	MSHS Clinical Microbiology Laboratories	MSHS Pathogen Surveillance Program	Ana S. Gonzalez-Reiche et al
USA/NY-PV09076/2020	EPI_ISL_421622	MSHS Clinical Microbiology Laboratories	MSHS Pathogen Surveillance Program	Ana S. Gonzalez-Reiche et al
USA/NY-PV09077/2020	EPI_ISL_421623	MSHS Clinical Microbiology Laboratories	MSHS Pathogen Surveillance Program	Ana S. Gonzalez-Reiche et al
USA/NY-PV09079/2020	EPI_ISL_421624	MSHS Clinical Microbiology Laboratories	MSHS Pathogen Surveillance Program	Ana S. Gonzalez-Reiche et al
USA/NY-PV09080/2020	EPI_ISL_421625	MSHS Clinical Microbiology Laboratories	MSHS Pathogen Surveillance Program	Ana S. Gonzalez-Reiche et al
USA/NY-PV09083/2020	EPI_ISL_421626	MSHS Clinical Microbiology Laboratories	MSHS Pathogen Surveillance Program	Ana S. Gonzalez-Reiche et al
USA/NY-PV09087/2020	EPI_ISL_421627	MSHS Clinical Microbiology Laboratories	MSHS Pathogen Surveillance Program	Ana S. Gonzalez-Reiche et al
USA/NY-PV09088/2020	EPI_ISL_421628	MSHS Clinical Microbiology Laboratories	MSHS Pathogen Surveillance Program	Ana S. Gonzalez-Reiche et al
USA/NY-PV09090/2020	EPI_ISL_421629	MSHS Clinical Microbiology Laboratories	MSHS Pathogen Surveillance Program	Ana S. Gonzalez-Reiche et al
USA/NY-PV09092/2020	EPI_ISL_421630	MSHS Clinical Microbiology Laboratories	MSHS Pathogen Surveillance Program	Ana S. Gonzalez-Reiche et al
USA/NY-PV09097/2020	EPI_ISL_421631	MSHS Clinical Microbiology Laboratories	MSHS Pathogen Surveillance Program	Ana S. Gonzalez-Reiche et al
USA/NY-PV09098/2020	EPI_ISL_421632	MSHS Clinical Microbiology Laboratories	MSHS Pathogen Surveillance Program	Ana S. Gonzalez-Reiche et al
USA/NY-PV09099/2020	EPI_ISL_421633	MSHS Clinical Microbiology Laboratories	MSHS Pathogen Surveillance Program	Ana S. Gonzalez-Reiche et al
USA/NY-PV09102/2020	EPI_ISL_421634	MSHS Clinical Microbiology Laboratories	MSHS Pathogen Surveillance Program	Ana S. Gonzalez-Reiche et al
USA/NY-PV09103/2020	EPI_ISL_421635	MSHS Clinical Microbiology Laboratories	MSHS Pathogen Surveillance Program	Ana S. Gonzalez-Reiche et al
USA/NY-PV09115/2020	EPI_ISL_422491	MSHS Clinical Microbiology Laboratories	MSHS Pathogen Surveillance Program	Ana S. Gonzalez-Reiche et al
USA/NY-PV09116/2020	EPI_ISL_422492	MSHS Clinical Microbiology Laboratories	MSHS Pathogen Surveillance Program	Ana S. Gonzalez-Reiche et al
USA/NY-PV09118/2020	EPI_ISL_422493	MSHS Clinical Microbiology Laboratories	MSHS Pathogen Surveillance Program	Ana S. Gonzalez-Reiche et al
USA/NY-PV09119/2020	EPI_ISL_422494	MSHS Clinical Microbiology Laboratories	MSHS Pathogen Surveillance Program	Ana S. Gonzalez-Reiche et al
USA/NY-PV09120/2020	EPI_ISL_422495	MSHS Clinical Microbiology Laboratories	MSHS Pathogen Surveillance Program	Ana S. Gonzalez-Reiche et al
USA/NY-PV09121/2020	EPI_ISL_422496	MSHS Clinical Microbiology Laboratories	MSHS Pathogen Surveillance Program	Ana S. Gonzalez-Reiche et al
USA/NY-PV09122/2020	EPI_ISL_422497	MSHS Clinical Microbiology Laboratories	MSHS Pathogen Surveillance Program	Ana S. Gonzalez-Reiche et al
USA/NY-PV09123/2020	EPI_ISL_422498	MSHS Clinical Microbiology Laboratories	MSHS Pathogen Surveillance Program	Ana S. Gonzalez-Reiche et al
USA/NY-PV09125/2020	EPI_ISL_422499	MSHS Clinical Microbiology Laboratories	MSHS Pathogen Surveillance Program	Ana S. Gonzalez-Reiche et al
USA/NY-PV09126/2020	EPI_ISL_422500	MSHS Clinical Microbiology Laboratories	MSHS Pathogen Surveillance Program	Ana S. Gonzalez-Reiche et al
USA/NY-PV09127/2020	EPI_ISL_422501	MSHS Clinical Microbiology Laboratories	MSHS Pathogen Surveillance Program	Ana S. Gonzalez-Reiche et al
USA/NY-PV09128/2020	EPI_ISL_422502	MSHS Clinical Microbiology Laboratories	MSHS Pathogen Surveillance Program	Ana S. Gonzalez-Reiche et al
USA/NY-PV09129/2020	EPI_ISL_422503	MSHS Clinical Microbiology Laboratories	MSHS Pathogen Surveillance Program	Ana S. Gonzalez-Reiche et al
USA/NY-PV09130/2020	EPI_ISL_422504	MSHS Clinical Microbiology Laboratories	MSHS Pathogen Surveillance Program	Ana S. Gonzalez-Reiche et al
USA/NY-PV09132/2020	EPI_ISL_422505	MSHS Clinical Microbiology Laboratories	MSHS Pathogen Surveillance Program	Ana S. Gonzalez-Reiche et al
USA/NY-PV09134/2020	EPI_ISL_422506	MSHS Clinical Microbiology Laboratories	MSHS Pathogen Surveillance Program	Ana S. Gonzalez-Reiche et al
USA/NY-PV09135/2020	EPI_ISL_422507	MSHS Clinical Microbiology Laboratories	MSHS Pathogen Surveillance Program	Ana S. Gonzalez-Reiche et al
USA/NY-PV09137/2020	EPI_ISL_422508	MSHS Clinical Microbiology Laboratories	MSHS Pathogen Surveillance Program	Ana S. Gonzalez-Reiche et al
USA/NY-PV09138/2020	EPI_ISL_422509	MSHS Clinical Microbiology Laboratories	MSHS Pathogen Surveillance Program	Ana S. Gonzalez-Reiche et al
USA/NY-PV09139/2020	EPI_ISL_422510	MSHS Clinical Microbiology Laboratories	MSHS Pathogen Surveillance Program	Ana S. Gonzalez-Reiche et al
USA/NY-PV09140/2020	EPI_ISL_422511	MSHS Clinical Microbiology Laboratories	MSHS Pathogen Surveillance Program	Ana S. Gonzalez-Reiche et al
USA/NY-PV09141/2020	EPI_ISL_422512	MSHS Clinical Microbiology Laboratories	MSHS Pathogen Surveillance Program	Ana S. Gonzalez-Reiche et al
USA/NY-PV09142/2020	EPI_ISL_422513	MSHS Clinical Microbiology Laboratories	MSHS Pathogen Surveillance Program	Ana S. Gonzalez-Reiche et al
USA/NY-PV09143/2020	EPI_ISL_422514	MSHS Clinical Microbiology Laboratories	MSHS Pathogen Surveillance Program	Ana S. Gonzalez-Reiche et al
USA/NY-PV09144/2020	EPI_ISL_422515	MSHS Clinical Microbiology Laboratories	MSHS Pathogen Surveillance Program	Ana S. Gonzalez-Reiche et al
USA/NY-PV09145/2020	EPI_ISL_422516	MSHS Clinical Microbiology Laboratories	MSHS Pathogen Surveillance Program	Ana S. Gonzalez-Reiche et al
USA/NY-PV09147/2020	EPI_ISL_422517	MSHS Clinical Microbiology Laboratories	MSHS Pathogen Surveillance Program	Ana S. Gonzalez-Reiche et al
USA/NY-PV09149/2020	EPI_ISL_422518	MSHS Clinical Microbiology Laboratories	MSHS Pathogen Surveillance Program	Ana S. Gonzalez-Reiche et al
USA/NY-PV09151/2020	EPI_ISL_422519	MSHS Clinical Microbiology Laboratories	MSHS Pathogen Surveillance Program	Ana S. Gonzalez-Reiche et al
USA/NY-PV09152/2020	EPI_ISL_422520	MSHS Clinical Microbiology Laboratories	MSHS Pathogen Surveillance Program	Ana S. Gonzalez-Reiche et al
USA/NY-PV09153/2020	EPI_ISL_422521	MSHS Clinical Microbiology Laboratories	MSHS Pathogen Surveillance Program	Ana S. Gonzalez-Reiche et al
USA/NY-PV09154/2020	EPI_ISL_422522	MSHS Clinical Microbiology Laboratories	MSHS Pathogen Surveillance Program	Ana S. Gonzalez-Reiche et al
USA/NY-PV09156/2020	EPI_ISL_422523	MSHS Clinical Microbiology Laboratories	MSHS Pathogen Surveillance Program	Ana S. Gonzalez-Reiche et al
USA/NY-PV09157/2020	EPI_ISL_422524	MSHS Clinical Microbiology Laboratories	MSHS Pathogen Surveillance Program	Ana S. Gonzalez-Reiche et al
USA/NY-PV09158/2020	EPI_ISL_422525	MSHS Clinical Microbiology Laboratories	MSHS Pathogen Surveillance Program	Ana S. Gonzalez-Reiche et al
USA/NY-PV09161/2020	EPI_ISL_422526	MSHS Clinical Microbiology Laboratories	MSHS Pathogen Surveillance Program	Ana S. Gonzalez-Reiche et al
USA/NY-PV09163/2020	EPI_ISL_422527	MSHS Clinical Microbiology Laboratories	MSHS Pathogen Surveillance Program	Ana S. Gonzalez-Reiche et al
USA/NY-PV09164/2020	EPI_ISL_422528	MSHS Clinical Microbiology Laboratories	MSHS Pathogen Surveillance Program	Ana S. Gonzalez-Reiche et al
USA/NY-PV09165/2020	EPI_ISL_422529	MSHS Clinical Microbiology Laboratories	MSHS Pathogen Surveillance Program	Ana S. Gonzalez-Reiche et al
USA/NY-PV09168/2020	EPI_ISL_422530	MSHS Clinical Microbiology Laboratories	MSHS Pathogen Surveillance Program	Ana S. Gonzalez-Reiche et al
USA/NY-PV09169/2020	EPI_ISL_422531	MSHS Clinical Microbiology Laboratories	MSHS Pathogen Surveillance Program	Ana S. Gonzalez-Reiche et al
USA/NY-PV09170/2020	EPI_ISL_422532	MSHS Clinical Microbiology Laboratories	MSHS Pathogen Surveillance Program	Ana S. Gonzalez-Reiche et al
USA/NY-PV09171/2020	EPI_ISL_422533	MSHS Clinical Microbiology Laboratories	MSHS Pathogen Surveillance Program	Ana S. Gonzalez-Reiche et al
USA/NY-PV09172/2020	EPI_ISL_422534	MSHS Clinical Microbiology Laboratories	MSHS Pathogen Surveillance Program	Ana S. Gonzalez-Reiche et al
USA/NY-PV09176/2020	EPI_ISL_422535	MSHS Clinical Microbiology Laboratories	MSHS Pathogen Surveillance Program	Ana S. Gonzalez-Reiche et al
USA/NY-PV09177/2020	EPI_ISL_422536	MSHS Clinical Microbiology Laboratories	MSHS Pathogen Surveillance Program	Ana S. Gonzalez-Reiche et al
USA/NY-PV09178/2020	EPI_ISL_422537	MSHS Clinical Microbiology Laboratories	MSHS Pathogen Surveillance Program	Ana S. Gonzalez-Reiche et al
USA/NY-PV09179/2020	EPI_ISL_422538	MSHS Clinical Microbiology Laboratories	MSHS Pathogen Surveillance Program	Ana S. Gonzalez-Reiche et al
USA/NY-PV09180/2020	EPI_ISL_422539	MSHS Clinical Microbiology Laboratories	MSHS Pathogen Surveillance Program	Ana S. Gonzalez-Reiche et al
USA/NY-PV09181/2020	EPI_ISL_422540	MSHS Clinical Microbiology Laboratories	MSHS Pathogen Surveillance Program	Ana S. Gonzalez-Reiche et al
USA/NY-PV09182/2020	EPI_ISL_422541	MSHS Clinical Microbiology Laboratories	MSHS Pathogen Surveillance Program	Ana S. Gonzalez-Reiche et al
USA/NY-PV09183/2020	EPI_ISL_422542	MSHS Clinical Microbiology Laboratories	MSHS Pathogen Surveillance Program	Ana S. Gonzalez-Reiche et al
USA/NY-PV09186/2020	EPI_ISL_422543	MSHS Clinical Microbiology Laboratories	MSHS Pathogen Surveillance Program	Ana S. Gonzalez-Reiche et al
USA/NY-PV09187/2020	EPI_ISL_422544	MSHS Clinical Microbiology Laboratories	MSHS Pathogen Surveillance Program	Ana S. Gonzalez-Reiche et al
USA/NY-PV09188/2020	EPI_ISL_422545	MSHS Clinical Microbiology Laboratories	MSHS Pathogen Surveillance Program	Ana S. Gonzalez-Reiche et al
USA/NY-PV09189/2020	EPI_ISL_422546	MSHS Clinical Microbiology Laboratories	MSHS Pathogen Surveillance Program	Ana S. Gonzalez-Reiche et al
USA/NY-PV09190/2020	EPI_ISL_422547	MSHS Clinical Microbiology Laboratories	MSHS Pathogen Surveillance Program	Ana S. Gonzalez-Reiche et al
USA/NY-PV09192/2020	EPI_ISL_422548	MSHS Clinical Microbiology Laboratories	MSHS Pathogen Surveillance Program	Ana S. Gonzalez-Reiche et al
USA/NY-PV09193/2020	EPI_ISL_422549	MSHS Clinical Microbiology Laboratories	MSHS Pathogen Surveillance Program	Ana S. Gonzalez-Reiche et al
USA/NY-PV09194/2020	EPI_ISL_422550	MSHS Clinical Microbiology Laboratories	MSHS Pathogen Surveillance Program	Ana S. Gonzalez-Reiche et al
USA/NY-PV09195/2020	EPI_ISL_422551	MSHS Clinical Microbiology Laboratories	MSHS Pathogen Surveillance Program	Ana S. Gonzalez-Reiche et al
USA/NY-PV09197/2020	EPI_ISL_422552	MSHS Clinical Microbiology Laboratories	MSHS Pathogen Surveillance Program	Ana S. Gonzalez-Reiche et al
USA/NY-PV09198/2020	EPI_ISL_422553	MSHS Clinical Microbiology Laboratories	MSHS Pathogen Surveillance Program	Ana S. Gonzalez-Reiche et al
USA/NY-PV09199/2020	EPI_ISL_422554	MSHS Clinical Microbiology Laboratories	MSHS Pathogen Surveillance Program	Ana S. Gonzalez-Reiche et al
USA/NY-PV09200/2020	EPI_ISL_422555	MSHS Clinical Microbiology Laboratories	MSHS Pathogen Surveillance Program	Ana S. Gonzalez-Reiche et al
USA/NY-PV09301/2020	EPI_ISL_422556	MSHS Clinical Microbiology Laboratories	MSHS Pathogen Surveillance Program	Ana S. Gonzalez-Reiche et al
USA/NY-PV09303/2020	EPI_ISL_422557	MSHS Clinical Microbiology Laboratories	MSHS Pathogen Surveillance Program	Ana S. Gonzalez-Reiche et al
USA/NY-PV09304/2020	EPI_ISL_422558	MSHS Clinical Microbiology Laboratories	MSHS Pathogen Surveillance Program	Ana S. Gonzalez-Reiche et al
USA/NY-PV09305/2020	EPI_ISL_422559	MSHS Clinical Microbiology Laboratories	MSHS Pathogen Surveillance Program	Ana S. Gonzalez-Reiche et al
USA/NY-PV09307/2020	EPI_ISL_422560	MSHS Clinical Microbiology Laboratories	MSHS Pathogen Surveillance Program	Ana S. Gonzalez-Reiche et al
USA/NY-PV09308/2020	EPI_ISL_422561	MSHS Clinical Microbiology Laboratories	MSHS Pathogen Surveillance Program	Ana S. Gonzalez-Reiche et al
USA/NY-PV09309/2020	EPI_ISL_422562	MSHS Clinical Microbiology Laboratories	MSHS Pathogen Surveillance Program	Ana S. Gonzalez-Reiche et al
USA/NY-PV09312/2020	EPI_ISL_450004	MSHS Clinical Microbiology Laboratories	MSHS Pathogen Surveillance Program	Ana S. Gonzalez-Reiche et al
USA/NY-PV09313/2020	EPI_ISL_450005	MSHS Clinical Microbiology Laboratories	MSHS Pathogen Surveillance Program	Ana S. Gonzalez-Reiche et al
USA/NY-PV09314/2020	EPI_ISL_450006	MSHS Clinical Microbiology Laboratories	MSHS Pathogen Surveillance Program	Ana S. Gonzalez-Reiche et al
USA/NY-PV09315/2020	EPI_ISL_450007	MSHS Clinical Microbiology Laboratories	MSHS Pathogen Surveillance Program	Ana S. Gonzalez-Reiche et al
USA/NY-PV09316/2020	EPI_ISL_450008	MSHS Clinical Microbiology Laboratories	MSHS Pathogen Surveillance Program	Ana S. Gonzalez-Reiche et al
USA/NY-PV09317/2020	EPI_ISL_450009	MSHS Clinical Microbiology Laboratories	MSHS Pathogen Surveillance Program	Ana S. Gonzalez-Reiche et al
USA/NY-PV09318/2020	EPI_ISL_450010	MSHS Clinical Microbiology Laboratories	MSHS Pathogen Surveillance Program	Ana S. Gonzalez-Reiche et al
USA/NY-PV09322/2020	EPI_ISL_450011	MSHS Clinical Microbiology Laboratories	MSHS Pathogen Surveillance Program	Ana S. Gonzalez-Reiche et al
USA/NY-PV09323/2020	EPI_ISL_450012	MSHS Clinical Microbiology Laboratories	MSHS Pathogen Surveillance Program	Ana S. Gonzalez-Reiche et al
USA/NY-PV09324/2020	EPI_ISL_450013	MSHS Clinical Microbiology Laboratories	MSHS Pathogen Surveillance Program	Ana S. Gonzalez-Reiche et al
USA/NY-PV09325/2020	EPI_ISL_450014	MSHS Clinical Microbiology Laboratories	MSHS Pathogen Surveillance Program	Ana S. Gonzalez-Reiche et al
USA/NY-PV09326/2020	EPI_ISL_450015	MSHS Clinical Microbiology Laboratories	MSHS Pathogen Surveillance Program	Ana S. Gonzalez-Reiche et al
USA/NY-PV09327/2020	EPI_ISL_450016	MSHS Clinical Microbiology Laboratories	MSHS Pathogen Surveillance Program	Ana S. Gonzalez-Reiche et al
USA/NY-PV09328/2020	EPI_ISL_450017	MSHS Clinical Microbiology Laboratories	MSHS Pathogen Surveillance Program	Ana S. Gonzalez-Reiche et al
USA/NY-PV09329/2020	EPI_ISL_450018	MSHS Clinical Microbiology Laboratories	MSHS Pathogen Surveillance Program	Ana S. Gonzalez-Reiche et al
USA/NY-PV09330/2020	EPI_ISL_450019	MSHS Clinical Microbiology Laboratories	MSHS Pathogen Surveillance Program	Ana S. Gonzalez-Reiche et al
USA/NY-PV09331/2020	EPI_ISL_450020	MSHS Clinical Microbiology Laboratories	MSHS Pathogen Surveillance Program	Ana S. Gonzalez-Reiche et al
USA/NY-PV09333/2020	EPI_ISL_450021	MSHS Clinical Microbiology Laboratories	MSHS Pathogen Surveillance Program	Ana S. Gonzalez-Reiche et al
USA/NY-PV09334/2020	EPI_ISL_450022	MSHS Clinical Microbiology Laboratories	MSHS Pathogen Surveillance Program	Ana S. Gonzalez-Reiche et al
USA/NY-PV09335/2020	EPI_ISL_450023	MSHS Clinical Microbiology Laboratories	MSHS Pathogen Surveillance Program	Ana S. Gonzalez-Reiche et al
USA/NY-PV09336/2020	EPI_ISL_450024	MSHS Clinical Microbiology Laboratories	MSHS Pathogen Surveillance Program	Ana S. Gonzalez-Reiche et al
USA/NY-PV09337/2020	EPI_ISL_450025	MSHS Clinical Microbiology Laboratories	MSHS Pathogen Surveillance Program	Ana S. Gonzalez-Reiche et al
USA/NY-PV09338/2020	EPI_ISL_450026	MSHS Clinical Microbiology Laboratories	MSHS Pathogen Surveillance Program	Ana S. Gonzalez-Reiche et al
USA/NY-PV09339/2020	EPI_ISL_450027	MSHS Clinical Microbiology Laboratories	MSHS Pathogen Surveillance Program	Ana S. Gonzalez-Reiche et al
USA/NY-PV09340/2020	EPI_ISL_450028	MSHS Clinical Microbiology Laboratories	MSHS Pathogen Surveillance Program	Ana S. Gonzalez-Reiche et al
USA/NY-PV09341/2020	EPI_ISL_450029	MSHS Clinical Microbiology Laboratories	MSHS Pathogen Surveillance Program	Ana S. Gonzalez-Reiche et al
USA/NY-PV09342/2020	EPI_ISL_450030	MSHS Clinical Microbiology Laboratories	MSHS Pathogen Surveillance Program	Ana S. Gonzalez-Reiche et al
USA/NY-PV09343/2020	EPI_ISL_450031	MSHS Clinical Microbiology Laboratories	MSHS Pathogen Surveillance Program	Ana S. Gonzalez-Reiche et al
USA/NY-PV09344/2020	EPI_ISL_450032	MSHS Clinical Microbiology Laboratories	MSHS Pathogen Surveillance Program	Ana S. Gonzalez-Reiche et al
USA/NY-PV09345/2020	EPI_ISL_450033	MSHS Clinical Microbiology Laboratories	MSHS Pathogen Surveillance Program	Ana S. Gonzalez-Reiche et al
USA/NY-PV09346/2020	EPI_ISL_450034	MSHS Clinical Microbiology Laboratories	MSHS Pathogen Surveillance Program	Ana S. Gonzalez-Reiche et al
USA/NY-PV09347/2020	EPI_ISL_450035	MSHS Clinical Microbiology Laboratories	MSHS Pathogen Surveillance Program	Ana S. Gonzalez-Reiche et al
USA/NY-PV09348/2020	EPI_ISL_450036	MSHS Clinical Microbiology Laboratories	MSHS Pathogen Surveillance Program	Ana S. Gonzalez-Reiche et al
USA/NY-PV09349/2020	EPI_ISL_450037	MSHS Clinical Microbiology Laboratories	MSHS Pathogen Surveillance Program	Ana S. Gonzalez-Reiche et al
USA/NY-PV09350/2020	EPI_ISL_450038	MSHS Clinical Microbiology Laboratories	MSHS Pathogen Surveillance Program	Ana S. Gonzalez-Reiche et al
USA/NY-PV09351/2020	EPI_ISL_450039	MSHS Clinical Microbiology Laboratories	MSHS Pathogen Surveillance Program	Ana S. Gonzalez-Reiche et al
USA/NY-PV09352/2020	EPI_ISL_450040	MSHS Clinical Microbiology Laboratories	MSHS Pathogen Surveillance Program	Ana S. Gonzalez-Reiche et al
USA/NY-PV09353/2020	EPI_ISL_450041	MSHS Clinical Microbiology Laboratories	MSHS Pathogen Surveillance Program	Ana S. Gonzalez-Reiche et al
USA/NY-PV09354/2020	EPI_ISL_450042	MSHS Clinical Microbiology Laboratories	MSHS Pathogen Surveillance Program	Ana S. Gonzalez-Reiche et al
USA/NY-PV09355/2020	EPI_ISL_450043	MSHS Clinical Microbiology Laboratories	MSHS Pathogen Surveillance Program	Ana S. Gonzalez-Reiche et al
USA/NY-PV09356/2020	EPI_ISL_450044	MSHS Clinical Microbiology Laboratories	MSHS Pathogen Surveillance Program	Ana S. Gonzalez-Reiche et al
USA/NY-PV09357/2020	EPI_ISL_450045	MSHS Clinical Microbiology Laboratories	MSHS Pathogen Surveillance Program	Ana S. Gonzalez-Reiche et al
USA/NY-PV09358/2020	EPI_ISL_450046	MSHS Clinical Microbiology Laboratories	MSHS Pathogen Surveillance Program	Ana S. Gonzalez-Reiche et al
USA/NY-PV09359/2020	EPI_ISL_450047	MSHS Clinical Microbiology Laboratories	MSHS Pathogen Surveillance Program	Ana S. Gonzalez-Reiche et al
USA/NY-PV09360/2020	EPI_ISL_450048	MSHS Clinical Microbiology Laboratories	MSHS Pathogen Surveillance Program	Ana S. Gonzalez-Reiche et al
USA/NY-PV09362/2020	EPI_ISL_450050	MSHS Clinical Microbiology Laboratories	MSHS Pathogen Surveillance Program	Ana S. Gonzalez-Reiche et al
USA/NY-PV09364/2020	EPI_ISL_450051	MSHS Clinical Microbiology Laboratories	MSHS Pathogen Surveillance Program	Ana S. Gonzalez-Reiche et al
USA/NY-PV09367/2020	EPI_ISL_450052	MSHS Clinical Microbiology Laboratories	MSHS Pathogen Surveillance Program	Ana S. Gonzalez-Reiche et al
USA/NY-PV09368/2020	EPI_ISL_450053	MSHS Clinical Microbiology Laboratories	MSHS Pathogen Surveillance Program	Ana S. Gonzalez-Reiche et al
USA/NY-PV09369/2020	EPI_ISL_450054	MSHS Clinical Microbiology Laboratories	MSHS Pathogen Surveillance Program	Ana S. Gonzalez-Reiche et al
USA/NY-PV09370/2020	EPI_ISL_450055	MSHS Clinical Microbiology Laboratories	MSHS Pathogen Surveillance Program	Ana S. Gonzalez-Reiche et al
USA/NY-PV09371/2020	EPI_ISL_450056	MSHS Clinical Microbiology Laboratories	MSHS Pathogen Surveillance Program	Ana S. Gonzalez-Reiche et al
USA/NY-PV09373/2020	EPI_ISL_450057	MSHS Clinical Microbiology Laboratories	MSHS Pathogen Surveillance Program	Ana S. Gonzalez-Reiche et al
USA/NY-PV09374/2020	EPI_ISL_450058	MSHS Clinical Microbiology Laboratories	MSHS Pathogen Surveillance Program	Ana S. Gonzalez-Reiche et al
USA/NY-PV09375/2020	EPI_ISL_450059	MSHS Clinical Microbiology Laboratories	MSHS Pathogen Surveillance Program	Ana S. Gonzalez-Reiche et al
USA/NY-PV09377/2020	EPI_ISL_450060	MSHS Clinical Microbiology Laboratories	MSHS Pathogen Surveillance Program	Ana S. Gonzalez-Reiche et al
USA/NY-PV09378/2020	EPI_ISL_450061	MSHS Clinical Microbiology Laboratories	MSHS Pathogen Surveillance Program	Ana S. Gonzalez-Reiche et al
USA/NY-PV09379/2020	EPI_ISL_450062	MSHS Clinical Microbiology Laboratories	MSHS Pathogen Surveillance Program	Ana S. Gonzalez-Reiche et al
USA/NY-PV09380/2020	EPI_ISL_450063	MSHS Clinical Microbiology Laboratories	MSHS Pathogen Surveillance Program	Ana S. Gonzalez-Reiche et al
USA/NY-PV09381/2020	EPI_ISL_450064	MSHS Clinical Microbiology Laboratories	MSHS Pathogen Surveillance Program	Ana S. Gonzalez-Reiche et al
USA/NY-PV09382/2020	EPI_ISL_450065	MSHS Clinical Microbiology Laboratories	MSHS Pathogen Surveillance Program	Ana S. Gonzalez-Reiche et al
USA/NY-PV09383/2020	EPI_ISL_450066	MSHS Clinical Microbiology Laboratories	MSHS Pathogen Surveillance Program	Ana S. Gonzalez-Reiche et al
USA/NY-PV09384/2020	EPI_ISL_450067	MSHS Clinical Microbiology Laboratories	MSHS Pathogen Surveillance Program	Ana S. Gonzalez-Reiche et al
USA/NY-PV09385/2020	EPI_ISL_450068	MSHS Clinical Microbiology Laboratories	MSHS Pathogen Surveillance Program	Ana S. Gonzalez-Reiche et al
USA/NY-PV09387/2020	EPI_ISL_450069	MSHS Clinical Microbiology Laboratories	MSHS Pathogen Surveillance Program	Ana S. Gonzalez-Reiche et al
USA/NY-PV09388/2020	EPI_ISL_450070	MSHS Clinical Microbiology Laboratories	MSHS Pathogen Surveillance Program	Ana S. Gonzalez-Reiche et al
USA/NY-PV09389/2020	EPI_ISL_450071	MSHS Clinical Microbiology Laboratories	MSHS Pathogen Surveillance Program	Ana S. Gonzalez-Reiche et al
USA/NY-PV09391/2020	EPI_ISL_450072	MSHS Clinical Microbiology Laboratories	MSHS Pathogen Surveillance Program	Ana S. Gonzalez-Reiche et al
USA/NY-PV09392/2020	EPI_ISL_450073	MSHS Clinical Microbiology Laboratories	MSHS Pathogen Surveillance Program	Ana S. Gonzalez-Reiche et al
USA/NY-PV09393/2020	EPI_ISL_450074	MSHS Clinical Microbiology Laboratories	MSHS Pathogen Surveillance Program	Ana S. Gonzalez-Reiche et al
USA/NY-PV09394/2020	EPI_ISL_450075	MSHS Clinical Microbiology Laboratories	MSHS Pathogen Surveillance Program	Ana S. Gonzalez-Reiche et al
USA/NY-PV09395/2020	EPI_ISL_450076	MSHS Clinical Microbiology Laboratories	MSHS Pathogen Surveillance Program	Ana S. Gonzalez-Reiche et al
USA/NY-PV09396/2020	EPI_ISL_450077	MSHS Clinical Microbiology Laboratories	MSHS Pathogen Surveillance Program	Ana S. Gonzalez-Reiche et al
USA/NY-PV09397/2020	EPI_ISL_450078	MSHS Clinical Microbiology Laboratories	MSHS Pathogen Surveillance Program	Ana S. Gonzalez-Reiche et al
USA/NY-PV09398/2020	EPI_ISL_450079	MSHS Clinical Microbiology Laboratories	MSHS Pathogen Surveillance Program	Ana S. Gonzalez-Reiche et al
USA/NY-PV09399/2020	EPI_ISL_450080	MSHS Clinical Microbiology Laboratories	MSHS Pathogen Surveillance Program	Ana S. Gonzalez-Reiche et al
USA/NY-PV09400/2020	EPI_ISL_450081	MSHS Clinical Microbiology Laboratories	MSHS Pathogen Surveillance Program	Ana S. Gonzalez-Reiche et al
USA/NY-PV09401/2020	EPI_ISL_450082	MSHS Clinical Microbiology Laboratories	MSHS Pathogen Surveillance Program	Ana S. Gonzalez-Reiche et al
USA/NY-PV09402/2020	EPI_ISL_450083	MSHS Clinical Microbiology Laboratories	MSHS Pathogen Surveillance Program	Ana S. Gonzalez-Reiche et al
USA/NY-PV09403/2020	EPI_ISL_450084	MSHS Clinical Microbiology Laboratories	MSHS Pathogen Surveillance Program	Ana S. Gonzalez-Reiche et al
USA/NY-PV09405/2020	EPI_ISL_450085	MSHS Clinical Microbiology Laboratories	MSHS Pathogen Surveillance Program	Ana S. Gonzalez-Reiche et al
USA/NY-PV09406/2020	EPI_ISL_450086	MSHS Clinical Microbiology Laboratories	MSHS Pathogen Surveillance Program	Ana S. Gonzalez-Reiche et al
USA/NY-PV09407/2020	EPI_ISL_450087	MSHS Clinical Microbiology Laboratories	MSHS Pathogen Surveillance Program	Ana S. Gonzalez-Reiche et al
USA/NY-PV09408/2020	EPI_ISL_450088	MSHS Clinical Microbiology Laboratories	MSHS Pathogen Surveillance Program	Ana S. Gonzalez-Reiche et al
USA/NY-PV09409/2020	EPI_ISL_450089	MSHS Clinical Microbiology Laboratories	MSHS Pathogen Surveillance Program	Ana S. Gonzalez-Reiche et al
USA/NY-PV09410/2020	EPI_ISL_450090	MSHS Clinical Microbiology Laboratories	MSHS Pathogen Surveillance Program	Ana S. Gonzalez-Reiche et al
USA/NY-PV09411/2020	EPI_ISL_450091	MSHS Clinical Microbiology Laboratories	MSHS Pathogen Surveillance Program	Ana S. Gonzalez-Reiche et al
USA/NY-PV09412/2020	EPI_ISL_450092	MSHS Clinical Microbiology Laboratories	MSHS Pathogen Surveillance Program	Ana S. Gonzalez-Reiche et al
USA/NY-PV09413/2020	EPI_ISL_450093	MSHS Clinical Microbiology Laboratories	MSHS Pathogen Surveillance Program	Ana S. Gonzalez-Reiche et al
USA/NY-PV09414/2020	EPI_ISL_450094	MSHS Clinical Microbiology Laboratories	MSHS Pathogen Surveillance Program	Ana S. Gonzalez-Reiche et al
USA/NY-PV09415/2020	EPI_ISL_450095	MSHS Clinical Microbiology Laboratories	MSHS Pathogen Surveillance Program	Ana S. Gonzalez-Reiche et al
USA/NY-PV09416/2020	EPI_ISL_450096	MSHS Clinical Microbiology Laboratories	MSHS Pathogen Surveillance Program	Ana S. Gonzalez-Reiche et al
USA/NY-PV09418/2020	EPI_ISL_450097	MSHS Clinical Microbiology Laboratories	MSHS Pathogen Surveillance Program	Ana S. Gonzalez-Reiche et al
USA/NY-PV09419/2020	EPI_ISL_450098	MSHS Clinical Microbiology Laboratories	MSHS Pathogen Surveillance Program	Ana S. Gonzalez-Reiche et al
USA/NY-PV09420/2020	EPI_ISL_450099	MSHS Clinical Microbiology Laboratories	MSHS Pathogen Surveillance Program	Ana S. Gonzalez-Reiche et al
USA/NY-PV09421/2020	EPI_ISL_450100	MSHS Clinical Microbiology Laboratories	MSHS Pathogen Surveillance Program	Ana S. Gonzalez-Reiche et al
USA/NY-PV09422/2020	EPI_ISL_450101	MSHS Clinical Microbiology Laboratories	MSHS Pathogen Surveillance Program	Ana S. Gonzalez-Reiche et al
USA/NY-PV09423/2020	EPI_ISL_450102	MSHS Clinical Microbiology Laboratories	MSHS Pathogen Surveillance Program	Ana S. Gonzalez-Reiche et al
USA/NY-PV09425/2020	EPI_ISL_450103	MSHS Clinical Microbiology Laboratories	MSHS Pathogen Surveillance Program	Ana S. Gonzalez-Reiche et al
USA/NY-PV09427/2020	EPI_ISL_450104	MSHS Clinical Microbiology Laboratories	MSHS Pathogen Surveillance Program	Ana S. Gonzalez-Reiche et al
USA/NY-PV09428/2020	EPI_ISL_450105	MSHS Clinical Microbiology Laboratories	MSHS Pathogen Surveillance Program	Ana S. Gonzalez-Reiche et al
USA/NY-PV09429/2020	EPI_ISL_450106	MSHS Clinical Microbiology Laboratories	MSHS Pathogen Surveillance Program	Ana S. Gonzalez-Reiche et al
USA/NY-PV09430/2020	EPI_ISL_450107	MSHS Clinical Microbiology Laboratories	MSHS Pathogen Surveillance Program	Ana S. Gonzalez-Reiche et al
USA/NY-PV09431/2020	EPI_ISL_450108	MSHS Clinical Microbiology Laboratories	MSHS Pathogen Surveillance Program	Ana S. Gonzalez-Reiche et al
USA/NY-PV09432/2020	EPI_ISL_450109	MSHS Clinical Microbiology Laboratories	MSHS Pathogen Surveillance Program	Ana S. Gonzalez-Reiche et al
USA/NY-PV09433/2020	EPI_ISL_450110	MSHS Clinical Microbiology Laboratories	MSHS Pathogen Surveillance Program	Ana S. Gonzalez-Reiche et al
USA/NY-PV09434/2020	EPI_ISL_450111	MSHS Clinical Microbiology Laboratories	MSHS Pathogen Surveillance Program	Ana S. Gonzalez-Reiche et al
USA/NY-PV09435/2020	EPI_ISL_450112	MSHS Clinical Microbiology Laboratories	MSHS Pathogen Surveillance Program	Ana S. Gonzalez-Reiche et al
USA/NY-PV09436/2020	EPI_ISL_450113	MSHS Clinical Microbiology Laboratories	MSHS Pathogen Surveillance Program	Ana S. Gonzalez-Reiche et al
USA/NY-PV09437/2020	EPI_ISL_450114	MSHS Clinical Microbiology Laboratories	MSHS Pathogen Surveillance Program	Ana S. Gonzalez-Reiche et al
USA/NY-PV09438/2020	EPI_ISL_450115	MSHS Clinical Microbiology Laboratories	MSHS Pathogen Surveillance Program	Ana S. Gonzalez-Reiche et al
USA/NY-PV09439/2020	EPI_ISL_450116	MSHS Clinical Microbiology Laboratories	MSHS Pathogen Surveillance Program	Ana S. Gonzalez-Reiche et al
USA/NY-PV09440/2020	EPI_ISL_450117	MSHS Clinical Microbiology Laboratories	MSHS Pathogen Surveillance Program	Ana S. Gonzalez-Reiche et al
USA/NY-PV09441/2020	EPI_ISL_450118	MSHS Clinical Microbiology Laboratories	MSHS Pathogen Surveillance Program	Ana S. Gonzalez-Reiche et al
USA/NY-PV09442/2020	EPI_ISL_450119	MSHS Clinical Microbiology Laboratories	MSHS Pathogen Surveillance Program	Ana S. Gonzalez-Reiche et al
USA/NY-PV09444/2020	EPI_ISL_450120	MSHS Clinical Microbiology Laboratories	MSHS Pathogen Surveillance Program	Ana S. Gonzalez-Reiche et al
USA/NY-PV09446/2020	EPI_ISL_450121	MSHS Clinical Microbiology Laboratories	MSHS Pathogen Surveillance Program	Ana S. Gonzalez-Reiche et al
USA/NY-PV09448/2020	EPI_ISL_450122	MSHS Clinical Microbiology Laboratories	MSHS Pathogen Surveillance Program	Ana S. Gonzalez-Reiche et al
USA/NY-PV09449/2020	EPI_ISL_450123	MSHS Clinical Microbiology Laboratories	MSHS Pathogen Surveillance Program	Ana S. Gonzalez-Reiche et al
USA/NY-PV09450/2020	EPI_ISL_450124	MSHS Clinical Microbiology Laboratories	MSHS Pathogen Surveillance Program	Ana S. Gonzalez-Reiche et al
USA/NY-PV09451/2020	EPI_ISL_450125	MSHS Clinical Microbiology Laboratories	MSHS Pathogen Surveillance Program	Ana S. Gonzalez-Reiche et al
USA/NY-PV09452/2020	EPI_ISL_450126	MSHS Clinical Microbiology Laboratories	MSHS Pathogen Surveillance Program	Ana S. Gonzalez-Reiche et al
USA/NY-PV09453/2020	EPI_ISL_450127	MSHS Clinical Microbiology Laboratories	MSHS Pathogen Surveillance Program	Ana S. Gonzalez-Reiche et al
USA/NY-PV09454/2020	EPI_ISL_450128	MSHS Clinical Microbiology Laboratories	MSHS Pathogen Surveillance Program	Ana S. Gonzalez-Reiche et al
USA/NY-PV09455/2020	EPI_ISL_450129	MSHS Clinical Microbiology Laboratories	MSHS Pathogen Surveillance Program	Ana S. Gonzalez-Reiche et al
USA/NY-PV09456/2020	EPI_ISL_450130	MSHS Clinical Microbiology Laboratories	MSHS Pathogen Surveillance Program	Ana S. Gonzalez-Reiche et al
USA/NY-PV09457/2020	EPI_ISL_450131	MSHS Clinical Microbiology Laboratories	MSHS Pathogen Surveillance Program	Ana S. Gonzalez-Reiche et al
USA/NY-PV09459/2020	EPI_ISL_450132	MSHS Clinical Microbiology Laboratories	MSHS Pathogen Surveillance Program	Ana S. Gonzalez-Reiche et al
USA/NY-PV09460/2020	EPI_ISL_450133	MSHS Clinical Microbiology Laboratories	MSHS Pathogen Surveillance Program	Ana S. Gonzalez-Reiche et al
USA/NY-PV09461/2020	EPI_ISL_450134	MSHS Clinical Microbiology Laboratories	MSHS Pathogen Surveillance Program	Ana S. Gonzalez-Reiche et al
USA/NY-PV09462/2020	EPI_ISL_450135	MSHS Clinical Microbiology Laboratories	MSHS Pathogen Surveillance Program	Ana S. Gonzalez-Reiche et al
USA/NY-PV09463/2020	EPI_ISL_450136	MSHS Clinical Microbiology Laboratories	MSHS Pathogen Surveillance Program	Ana S. Gonzalez-Reiche et al
USA/NY-PV09464/2020	EPI_ISL_450137	MSHS Clinical Microbiology Laboratories	MSHS Pathogen Surveillance Program	Ana S. Gonzalez-Reiche et al
USA/NY-PV09466/2020	EPI_ISL_450139	MSHS Clinical Microbiology Laboratories	MSHS Pathogen Surveillance Program	Ana S. Gonzalez-Reiche et al
USA/NY-PV09467/2020	EPI_ISL_450140	MSHS Clinical Microbiology Laboratories	MSHS Pathogen Surveillance Program	Ana S. Gonzalez-Reiche et al
USA/NY-PV09468/2020	EPI_ISL_450141	MSHS Clinical Microbiology Laboratories	MSHS Pathogen Surveillance Program	Ana S. Gonzalez-Reiche et al
USA/NY-PV09470/2020	EPI_ISL_450142	MSHS Clinical Microbiology Laboratories	MSHS Pathogen Surveillance Program	Ana S. Gonzalez-Reiche et al
USA/NY-PV09471/2020	EPI_ISL_450143	MSHS Clinical Microbiology Laboratories	MSHS Pathogen Surveillance Program	Ana S. Gonzalez-Reiche et al
USA/NY-PV09472/2020	EPI_ISL_450144	MSHS Clinical Microbiology Laboratories	MSHS Pathogen Surveillance Program	Ana S. Gonzalez-Reiche et al
USA/NY-PV09474/2020	EPI_ISL_450146	MSHS Clinical Microbiology Laboratories	MSHS Pathogen Surveillance Program	Ana S. Gonzalez-Reiche et al
USA/NY-PV09475/2020	EPI_ISL_450147	MSHS Clinical Microbiology Laboratories	MSHS Pathogen Surveillance Program	Ana S. Gonzalez-Reiche et al
USA/NY-PV09476/2020	EPI_ISL_450148	MSHS Clinical Microbiology Laboratories	MSHS Pathogen Surveillance Program	Ana S. Gonzalez-Reiche et al
USA/NY-PV09477/2020	EPI_ISL_450149	MSHS Clinical Microbiology Laboratories	MSHS Pathogen Surveillance Program	Ana S. Gonzalez-Reiche et al
USA/NY-PV09478/2020	EPI_ISL_450150	MSHS Clinical Microbiology Laboratories	MSHS Pathogen Surveillance Program	Ana S. Gonzalez-Reiche et al
USA/NY-PV09479/2020	EPI_ISL_450151	MSHS Clinical Microbiology Laboratories	MSHS Pathogen Surveillance Program	Ana S. Gonzalez-Reiche et al
USA/NY-PV09480/2020	EPI_ISL_450152	MSHS Clinical Microbiology Laboratories	MSHS Pathogen Surveillance Program	Ana S. Gonzalez-Reiche et al
USA/NY-PV09481/2020	EPI_ISL_450153	MSHS Clinical Microbiology Laboratories	MSHS Pathogen Surveillance Program	Ana S. Gonzalez-Reiche et al
USA/NY-PV09482/2020	EPI_ISL_450154	MSHS Clinical Microbiology Laboratories	MSHS Pathogen Surveillance Program	Ana S. Gonzalez-Reiche et al
USA/NY-PV09483/2020	EPI_ISL_450155	MSHS Clinical Microbiology Laboratories	MSHS Pathogen Surveillance Program	Ana S. Gonzalez-Reiche et al
USA/NY-PV09484/2020	EPI_ISL_450156	MSHS Clinical Microbiology Laboratories	MSHS Pathogen Surveillance Program	Ana S. Gonzalez-Reiche et al
USA/NY-PV09485/2020	EPI_ISL_450157	MSHS Clinical Microbiology Laboratories	MSHS Pathogen Surveillance Program	Ana S. Gonzalez-Reiche et al
USA/NY-PV09486/2020	EPI_ISL_450158	MSHS Clinical Microbiology Laboratories	MSHS Pathogen Surveillance Program	Ana S. Gonzalez-Reiche et al
USA/NY-PV09487/2020	EPI_ISL_450159	MSHS Clinical Microbiology Laboratories	MSHS Pathogen Surveillance Program	Ana S. Gonzalez-Reiche et al
USA/NY-PV09488/2020	EPI_ISL_450160	MSHS Clinical Microbiology Laboratories	MSHS Pathogen Surveillance Program	Ana S. Gonzalez-Reiche et al
USA/NY-PV09489/2020	EPI_ISL_450161	MSHS Clinical Microbiology Laboratories	MSHS Pathogen Surveillance Program	Ana S. Gonzalez-Reiche et al
USA/NY-PV09490/2020	EPI_ISL_450162	MSHS Clinical Microbiology Laboratories	MSHS Pathogen Surveillance Program	Ana S. Gonzalez-Reiche et al
USA/NY-PV09491/2020	EPI_ISL_450163	MSHS Clinical Microbiology Laboratories	MSHS Pathogen Surveillance Program	Ana S. Gonzalez-Reiche et al
USA/NY-PV09492/2020	EPI_ISL_450164	MSHS Clinical Microbiology Laboratories	MSHS Pathogen Surveillance Program	Ana S. Gonzalez-Reiche et al
USA/NY-PV09493/2020	EPI_ISL_450165	MSHS Clinical Microbiology Laboratories	MSHS Pathogen Surveillance Program	Ana S. Gonzalez-Reiche et al
USA/NY-PV09494/2020	EPI_ISL_450166	MSHS Clinical Microbiology Laboratories	MSHS Pathogen Surveillance Program	Ana S. Gonzalez-Reiche et al
USA/NY-PV09495/2020	EPI_ISL_450167	MSHS Clinical Microbiology Laboratories	MSHS Pathogen Surveillance Program	Ana S. Gonzalez-Reiche et al
USA/NY-PV09496/2020	EPI_ISL_450168	MSHS Clinical Microbiology Laboratories	MSHS Pathogen Surveillance Program	Ana S. Gonzalez-Reiche et al
USA/NY-PV09497/2020	EPI_ISL_450169	MSHS Clinical Microbiology Laboratories	MSHS Pathogen Surveillance Program	Ana S. Gonzalez-Reiche et al
USA/NY-PV09504/2020	EPI_ISL_450170	MSHS Clinical Microbiology Laboratories	MSHS Pathogen Surveillance Program	Ana S. Gonzalez-Reiche et al
USA/NY-QDX-01/2020	EPI_ISL_444519	Molecular Infectious Disease	Molecular Infectious Disease	Anderson et al
USA/NY-QDX-100/2020	EPI_ISL_468576	Quest Diagnostics	Quest Diagnostics	Anderson et al
USA/NY-QDX-102/2020	EPI_ISL_468577	Quest Diagnostics	Quest Diagnostics	Anderson et al
USA/NY-QDX-105/2020	EPI_ISL_468578	Quest Diagnostics	Quest Diagnostics	Anderson et al
USA/NY-QDX-106/2020	EPI_ISL_468579	Quest Diagnostics	Quest Diagnostics	Anderson et al
USA/NY-QDX-108/2020	EPI_ISL_468580	Quest Diagnostics	Quest Diagnostics	Anderson et al
USA/NY-QDX-109/2020	EPI_ISL_468581	Quest Diagnostics	Quest Diagnostics	Anderson et al
USA/NY-QDX-112/2020	EPI_ISL_467884	Quest Diagnostics	Quest Diagnostics	Anderson et al
USA/NY-QDX-1174/2020	EPI_ISL_571984	Quest Diagnostics	Quest Diagnostics	Rosenthal et al
USA/NY-QDX-1175/2020	EPI_ISL_571985	Quest Diagnostics	Quest Diagnostics	Rosenthal et al
USA/NY-QDX-1176/2020	EPI_ISL_571986	Quest Diagnostics	Quest Diagnostics	Rosenthal et al
USA/NY-QDX-1177/2020	EPI_ISL_571987	Quest Diagnostics	Quest Diagnostics	Rosenthal et al
USA/NY-QDX-1178/2020	EPI_ISL_571988	Quest Diagnostics	Quest Diagnostics	Rosenthal et al
USA/NY-QDX-1179/2020	EPI_ISL_571989	Quest Diagnostics	Quest Diagnostics	Rosenthal et al
USA/NY-QDX-1180/2020	EPI_ISL_571990	Quest Diagnostics	Quest Diagnostics	Rosenthal et al
USA/NY-QDX-1181/2020	EPI_ISL_571991	Quest Diagnostics	Quest Diagnostics	Rosenthal et al
USA/NY-QDX-1182/2020	EPI_ISL_571992	Quest Diagnostics	Quest Diagnostics	Rosenthal et al
USA/NY-QDX-1184/2020	EPI_ISL_571993	Quest Diagnostics	Quest Diagnostics	Rosenthal et al
USA/NY-QDX-1214/2020	EPI_ISL_571994	Quest Diagnostics	Quest Diagnostics	Rosenthal et al
USA/NY-QDX-1215/2020	EPI_ISL_571995	Quest Diagnostics	Quest Diagnostics	Rosenthal et al
USA/NY-QDX-1218/2020	EPI_ISL_571996	Quest Diagnostics	Quest Diagnostics	Rosenthal et al
USA/NY-QDX-1219/2020	EPI_ISL_571997	Quest Diagnostics	Quest Diagnostics	Rosenthal et al
USA/NY-QDX-1220/2020	EPI_ISL_571998	Quest Diagnostics	Quest Diagnostics	Rosenthal et al
USA/NY-QDX-1222/2020	EPI_ISL_571999	Quest Diagnostics	Quest Diagnostics	Rosenthal et al
USA/NY-QDX-1224/2020	EPI_ISL_572000	Quest Diagnostics	Quest Diagnostics	Rosenthal et al
USA/NY-QDX-1225/2020	EPI_ISL_572001	Quest Diagnostics	Quest Diagnostics	Rosenthal et al
USA/NY-QDX-1226/2020	EPI_ISL_572002	Quest Diagnostics	Quest Diagnostics	Rosenthal et al
USA/NY-QDX-1227/2020	EPI_ISL_572003	Quest Diagnostics	Quest Diagnostics	Rosenthal et al
USA/NY-QDX-1228/2020	EPI_ISL_572004	Quest Diagnostics	Quest Diagnostics	Rosenthal et al
USA/NY-QDX-1229/2020	EPI_ISL_572005	Quest Diagnostics	Quest Diagnostics	Rosenthal et al
USA/NY-QDX-1230/2020	EPI_ISL_572006	Quest Diagnostics	Quest Diagnostics	Rosenthal et al
USA/NY-QDX-1231/2020	EPI_ISL_572007	Quest Diagnostics	Quest Diagnostics	Rosenthal et al
USA/NY-QDX-1232/2020	EPI_ISL_572008	Quest Diagnostics	Quest Diagnostics	Rosenthal et al
USA/NY-QDX-1233/2020	EPI_ISL_572009	Quest Diagnostics	Quest Diagnostics	Rosenthal et al
USA/NY-QDX-1234/2020	EPI_ISL_572010	Quest Diagnostics	Quest Diagnostics	Rosenthal et al
USA/NY-QDX-1235/2020	EPI_ISL_572011	Quest Diagnostics	Quest Diagnostics	Rosenthal et al
USA/NY-QDX-1236/2020	EPI_ISL_572012	Quest Diagnostics	Quest Diagnostics	Rosenthal et al
USA/NY-QDX-1237/2020	EPI_ISL_572013	Quest Diagnostics	Quest Diagnostics	Rosenthal et al
USA/NY-QDX-1238/2020	EPI_ISL_572014	Quest Diagnostics	Quest Diagnostics	Rosenthal et al
USA/NY-QDX-1239/2020	EPI_ISL_572015	Quest Diagnostics	Quest Diagnostics	Rosenthal et al
USA/NY-QDX-1240/2020	EPI_ISL_572016	Quest Diagnostics	Quest Diagnostics	Rosenthal et al
USA/NY-QDX-125/2020	EPI_ISL_467885	Quest Diagnostics	Quest Diagnostics	Anderson et al
USA/NY-QDX-1250/2020	EPI_ISL_572017	Quest Diagnostics	Quest Diagnostics	Rosenthal et al
USA/NY-QDX-1251/2020	EPI_ISL_572018	Quest Diagnostics	Quest Diagnostics	Rosenthal et al
USA/NY-QDX-1255/2020	EPI_ISL_572019	Quest Diagnostics	Quest Diagnostics	Rosenthal et al
USA/NY-QDX-1256/2020	EPI_ISL_572020	Quest Diagnostics	Quest Diagnostics	Rosenthal et al
USA/NY-QDX-1257/2020	EPI_ISL_572021	Quest Diagnostics	Quest Diagnostics	Rosenthal et al
USA/NY-QDX-1258/2020	EPI_ISL_572022	Quest Diagnostics	Quest Diagnostics	Rosenthal et al
USA/NY-QDX-1259/2020	EPI_ISL_572023	Quest Diagnostics	Quest Diagnostics	Rosenthal et al
USA/NY-QDX-1260/2020	EPI_ISL_572024	Quest Diagnostics	Quest Diagnostics	Rosenthal et al
USA/NY-QDX-1261/2020	EPI_ISL_572025	Quest Diagnostics	Quest Diagnostics	Rosenthal et al
USA/NY-QDX-1262/2020	EPI_ISL_572026	Quest Diagnostics	Quest Diagnostics	Rosenthal et al
USA/NY-QDX-1263/2020	EPI_ISL_572027	Quest Diagnostics	Quest Diagnostics	Rosenthal et al
USA/NY-QDX-1264/2020	EPI_ISL_572028	Quest Diagnostics	Quest Diagnostics	Rosenthal et al
USA/NY-QDX-1265/2020	EPI_ISL_572029	Quest Diagnostics	Quest Diagnostics	Rosenthal et al
USA/NY-QDX-1266/2020	EPI_ISL_572030	Quest Diagnostics	Quest Diagnostics	Rosenthal et al
USA/NY-QDX-1268/2020	EPI_ISL_572031	Quest Diagnostics	Quest Diagnostics	Rosenthal et al
USA/NY-QDX-128/2020	EPI_ISL_467886	Quest Diagnostics	Quest Diagnostics	Anderson et al
USA/NY-QDX-130/2020	EPI_ISL_467887	Quest Diagnostics	Quest Diagnostics	Anderson et al
USA/NY-QDX-134/2020	EPI_ISL_467888	Quest Diagnostics	Quest Diagnostics	Anderson et al
USA/NY-QDX-136/2020	EPI_ISL_467889	Quest Diagnostics	Quest Diagnostics	Anderson et al
USA/NY-QDX-137/2020	EPI_ISL_467890	Quest Diagnostics	Quest Diagnostics	Anderson et al
USA/NY-QDX-139/2020	EPI_ISL_467891	Quest Diagnostics	Quest Diagnostics	Anderson et al
USA/NY-QDX-140/2020	EPI_ISL_467892	Quest Diagnostics	Quest Diagnostics	Anderson et al
USA/NY-QDX-142/2020	EPI_ISL_467893	Quest Diagnostics	Quest Diagnostics	Anderson et al
USA/NY-QDX-143/2020	EPI_ISL_467894	Quest Diagnostics	Quest Diagnostics	Anderson et al
USA/NY-QDX-146/2020	EPI_ISL_467895	Quest Diagnostics	Quest Diagnostics	Anderson et al
USA/NY-QDX-147/2020	EPI_ISL_467896	Quest Diagnostics	Quest Diagnostics	Anderson et al
USA/NY-QDX-1514/2020	EPI_ISL_603842	Quest Diagnostics	Quest Diagnostics	Rosenthal et al
USA/NY-QDX-1874/2020	EPI_ISL_604235	Quest Diagnostics	Quest Diagnostics	Rosenthal et al
USA/NY-QDX-1876/2020	EPI_ISL_604236	Quest Diagnostics	Quest Diagnostics	Rosenthal et al
USA/NY-QDX-1877/2020	EPI_ISL_604237	Quest Diagnostics	Quest Diagnostics	Rosenthal et al
USA/NY-QDX-1878/2020	EPI_ISL_604238	Quest Diagnostics	Quest Diagnostics	Rosenthal et al
USA/NY-QDX-1884/2020	EPI_ISL_604239	Quest Diagnostics	Quest Diagnostics	Rosenthal et al
USA/NY-QDX-1885/2020	EPI_ISL_604240	Quest Diagnostics	Quest Diagnostics	Rosenthal et al
USA/NY-QDX-1889/2020	EPI_ISL_604241	Quest Diagnostics	Quest Diagnostics	Rosenthal et al
USA/NY-QDX-1890/2020	EPI_ISL_604242	Quest Diagnostics	Quest Diagnostics	Rosenthal et al
USA/NY-QDX-1892/2020	EPI_ISL_604243	Quest Diagnostics	Quest Diagnostics	Rosenthal et al
USA/NY-QDX-1893/2020	EPI_ISL_604244	Quest Diagnostics	Quest Diagnostics	Rosenthal et al
USA/NY-QDX-1894/2020	EPI_ISL_604245	Quest Diagnostics	Quest Diagnostics	Rosenthal et al
USA/NY-QDX-1898/2020	EPI_ISL_604246	Quest Diagnostics	Quest Diagnostics	Rosenthal et al
USA/NY-QDX-19/2020	EPI_ISL_467897	Quest Diagnostics	Quest Diagnostics	Anderson et al
USA/NY-QDX-1904/2020	EPI_ISL_604247	Quest Diagnostics	Quest Diagnostics	Rosenthal et al
USA/NY-QDX-1908/2020	EPI_ISL_604248	Quest Diagnostics	Quest Diagnostics	Rosenthal et al
USA/NY-QDX-1911/2020	EPI_ISL_604249	Quest Diagnostics	Quest Diagnostics	Rosenthal et al
USA/NY-QDX-1912/2020	EPI_ISL_604250	Quest Diagnostics	Quest Diagnostics	Rosenthal et al
USA/NY-QDX-1913/2020	EPI_ISL_604251	Quest Diagnostics	Quest Diagnostics	Rosenthal et al
USA/NY-QDX-1921/2020	EPI_ISL_604252	Quest Diagnostics	Quest Diagnostics	Rosenthal et al
USA/NY-QDX-1922/2020	EPI_ISL_604253	Quest Diagnostics	Quest Diagnostics	Rosenthal et al
USA/NY-QDX-1923/2020	EPI_ISL_604254	Quest Diagnostics	Quest Diagnostics	Rosenthal et al
USA/NY-QDX-1924/2020	EPI_ISL_604255	Quest Diagnostics	Quest Diagnostics	Rosenthal et al
USA/NY-QDX-1928/2020	EPI_ISL_604256	Quest Diagnostics	Quest Diagnostics	Rosenthal et al
USA/NY-QDX-1929/2020	EPI_ISL_604257	Quest Diagnostics	Quest Diagnostics	Rosenthal et al
USA/NY-QDX-1933/2020	EPI_ISL_604258	Quest Diagnostics	Quest Diagnostics	Rosenthal et al
USA/NY-QDX-1934/2020	EPI_ISL_604259	Quest Diagnostics	Quest Diagnostics	Rosenthal et al
USA/NY-QDX-1935/2020	EPI_ISL_604260	Quest Diagnostics	Quest Diagnostics	Rosenthal et al
USA/NY-QDX-1939/2020	EPI_ISL_604261	Quest Diagnostics	Quest Diagnostics	Rosenthal et al
USA/NY-QDX-1940/2020	EPI_ISL_604262	Quest Diagnostics	Quest Diagnostics	Rosenthal et al
USA/NY-QDX-1941/2020	EPI_ISL_604263	Quest Diagnostics	Quest Diagnostics	Rosenthal et al
USA/NY-QDX-1942/2020	EPI_ISL_604264	Quest Diagnostics	Quest Diagnostics	Rosenthal et al
USA/NY-QDX-1945/2020	EPI_ISL_604265	Quest Diagnostics	Quest Diagnostics	Rosenthal et al
USA/NY-QDX-1946/2020	EPI_ISL_604266	Quest Diagnostics	Quest Diagnostics	Rosenthal et al
USA/NY-QDX-1947/2020	EPI_ISL_604267	Quest Diagnostics	Quest Diagnostics	Rosenthal et al
USA/NY-QDX-1948/2020	EPI_ISL_604268	Quest Diagnostics	Quest Diagnostics	Rosenthal et al
USA/NY-QDX-1949/2020	EPI_ISL_604269	Quest Diagnostics	Quest Diagnostics	Rosenthal et al
USA/NY-QDX-1952/2020	EPI_ISL_604270	Quest Diagnostics	Quest Diagnostics	Rosenthal et al
USA/NY-QDX-1956/2020	EPI_ISL_604271	Quest Diagnostics	Quest Diagnostics	Rosenthal et al
USA/NY-QDX-1963/2020	EPI_ISL_604272	Quest Diagnostics	Quest Diagnostics	Rosenthal et al
USA/NY-QDX-1965/2020	EPI_ISL_604273	Quest Diagnostics	Quest Diagnostics	Rosenthal et al
USA/NY-QDX-1969/2020	EPI_ISL_604274	Quest Diagnostics	Quest Diagnostics	Rosenthal et al
USA/NY-QDX-1970/2020	EPI_ISL_604275	Quest Diagnostics	Quest Diagnostics	Rosenthal et al
USA/NY-QDX-1972/2020	EPI_ISL_604276	Quest Diagnostics	Quest Diagnostics	Rosenthal et al
USA/NY-QDX-1977/2020	EPI_ISL_604277	Quest Diagnostics	Quest Diagnostics	Rosenthal et al
USA/NY-QDX-1978/2020	EPI_ISL_604278	Quest Diagnostics	Quest Diagnostics	Rosenthal et al
USA/NY-QDX-1983/2020	EPI_ISL_604357	Quest Diagnostics	Quest Diagnostics	Rosenthal et al
USA/NY-QDX-1985/2020	EPI_ISL_604358	Quest Diagnostics	Quest Diagnostics	Rosenthal et al
USA/NY-QDX-1993/2020	EPI_ISL_604359	Quest Diagnostics	Quest Diagnostics	Rosenthal et al
USA/NY-QDX-1999/2020	EPI_ISL_604360	Quest Diagnostics	Quest Diagnostics	Rosenthal et al
USA/NY-QDX-2008/2020	EPI_ISL_604361	Quest Diagnostics	Quest Diagnostics	Rosenthal et al
USA/NY-QDX-2009/2020	EPI_ISL_604362	Quest Diagnostics	Quest Diagnostics	Rosenthal et al
USA/NY-QDX-2034/2020	EPI_ISL_604363	Quest Diagnostics	Quest Diagnostics	Rosenthal et al
USA/NY-QDX-2043/2020	EPI_ISL_604364	Quest Diagnostics	Quest Diagnostics	Rosenthal et al
USA/NY-QDX-2044/2020	EPI_ISL_604365	Quest Diagnostics	Quest Diagnostics	Rosenthal et al
USA/NY-QDX-2046/2020	EPI_ISL_604366	Quest Diagnostics	Quest Diagnostics	Rosenthal et al
USA/NY-QDX-2051/2020	EPI_ISL_604367	Quest Diagnostics	Quest Diagnostics	Rosenthal et al
USA/NY-QDX-2058/2020	EPI_ISL_604368	Quest Diagnostics	Quest Diagnostics	Rosenthal et al
USA/NY-QDX-2060/2020	EPI_ISL_604369	Quest Diagnostics	Quest Diagnostics	Rosenthal et al
USA/NY-QDX-2063/2020	EPI_ISL_604370	Quest Diagnostics	Quest Diagnostics	Rosenthal et al
USA/NY-QDX-2067/2020	EPI_ISL_604371	Quest Diagnostics	Quest Diagnostics	Rosenthal et al
USA/NY-QDX-2125/2020	EPI_ISL_604484	Quest Diagnostics	Quest Diagnostics	Rosenthal et al
USA/NY-QDX-2188/2020	EPI_ISL_604565	Quest Diagnostics	Quest Diagnostics	Rosenthal et al
USA/NY-QDX-2198/2020	EPI_ISL_604566	Quest Diagnostics	Quest Diagnostics	Rosenthal et al
USA/NY-QDX-2222/2020	EPI_ISL_604567	Quest Diagnostics	Quest Diagnostics	Rosenthal et al
USA/NY-QDX-2227/2020	EPI_ISL_604568	Quest Diagnostics	Quest Diagnostics	Rosenthal et al
USA/NY-QDX-2228/2020	EPI_ISL_604569	Quest Diagnostics	Quest Diagnostics	Rosenthal et al
USA/NY-QDX-2231/2020	EPI_ISL_604570	Quest Diagnostics	Quest Diagnostics	Rosenthal et al
USA/NY-QDX-2237/2020	EPI_ISL_604571	Quest Diagnostics	Quest Diagnostics	Rosenthal et al
USA/NY-QDX-2243/2020	EPI_ISL_604572	Quest Diagnostics	Quest Diagnostics	Rosenthal et al
USA/NY-QDX-2266/2020	EPI_ISL_604573	Quest Diagnostics	Quest Diagnostics	Rosenthal et al
USA/NY-QDX-2277/2020	EPI_ISL_604574	Quest Diagnostics	Quest Diagnostics	Rosenthal et al
USA/NY-QDX-2292/2020	EPI_ISL_604575	Quest Diagnostics	Quest Diagnostics	Rosenthal et al
USA/NY-QDX-2293/2020	EPI_ISL_604576	Quest Diagnostics	Quest Diagnostics	Rosenthal et al
USA/NY-QDX-2304/2020	EPI_ISL_604577	Quest Diagnostics	Quest Diagnostics	Rosenthal et al
USA/NY-QDX-2330/2020	EPI_ISL_604705	Quest Diagnostics	Quest Diagnostics	Rosenthal et al
USA/NY-QDX-2352/2020	EPI_ISL_604706	Quest Diagnostics	Quest Diagnostics	Rosenthal et al
USA/NY-QDX-2363/2020	EPI_ISL_604707	Quest Diagnostics	Quest Diagnostics	Rosenthal et al
USA/NY-QDX-2364/2020	EPI_ISL_604708	Quest Diagnostics	Quest Diagnostics	Rosenthal et al
USA/NY-QDX-2365/2020	EPI_ISL_604709	Quest Diagnostics	Quest Diagnostics	Rosenthal et al
USA/NY-QDX-2366/2020	EPI_ISL_604710	Quest Diagnostics	Quest Diagnostics	Rosenthal et al
USA/NY-QDX-2370/2020	EPI_ISL_604711	Quest Diagnostics	Quest Diagnostics	Rosenthal et al
USA/NY-QDX-2373/2020	EPI_ISL_604712	Quest Diagnostics	Quest Diagnostics	Rosenthal et al
USA/NY-QDX-2380/2020	EPI_ISL_604713	Quest Diagnostics	Quest Diagnostics	Rosenthal et al
USA/NY-QDX-2386/2020	EPI_ISL_604714	Quest Diagnostics	Quest Diagnostics	Rosenthal et al
USA/NY-QDX-2389/2020	EPI_ISL_604715	Quest Diagnostics	Quest Diagnostics	Rosenthal et al
USA/NY-QDX-24/2020	EPI_ISL_467898	Quest Diagnostics	Quest Diagnostics	Anderson et al
USA/NY-QDX-2414/2020	EPI_ISL_604716	Quest Diagnostics	Quest Diagnostics	Rosenthal et al
USA/NY-QDX-2422/2020	EPI_ISL_604717	Quest Diagnostics	Quest Diagnostics	Rosenthal et al
USA/NY-QDX-2428/2020	EPI_ISL_604794	Quest Diagnostics	Quest Diagnostics	Rosenthal et al
USA/NY-QDX-2431/2020	EPI_ISL_604795	Quest Diagnostics	Quest Diagnostics	Rosenthal et al
USA/NY-QDX-2438/2020	EPI_ISL_604796	Quest Diagnostics	Quest Diagnostics	Rosenthal et al
USA/NY-QDX-2439/2020	EPI_ISL_604797	Quest Diagnostics	Quest Diagnostics	Rosenthal et al
USA/NY-QDX-2444/2020	EPI_ISL_604798	Quest Diagnostics	Quest Diagnostics	Rosenthal et al
USA/NY-QDX-2445/2020	EPI_ISL_604799	Quest Diagnostics	Quest Diagnostics	Rosenthal et al
USA/NY-QDX-2446/2020	EPI_ISL_604800	Quest Diagnostics	Quest Diagnostics	Rosenthal et al
USA/NY-QDX-2447/2020	EPI_ISL_604801	Quest Diagnostics	Quest Diagnostics	Rosenthal et al
USA/NY-QDX-2451/2020	EPI_ISL_604802	Quest Diagnostics	Quest Diagnostics	Rosenthal et al
USA/NY-QDX-2452/2020	EPI_ISL_604803	Quest Diagnostics	Quest Diagnostics	Rosenthal et al
USA/NY-QDX-2453/2020	EPI_ISL_604804	Quest Diagnostics	Quest Diagnostics	Rosenthal et al
USA/NY-QDX-2463/2020	EPI_ISL_604805	Quest Diagnostics	Quest Diagnostics	Rosenthal et al
USA/NY-QDX-2464/2020	EPI_ISL_604806	Quest Diagnostics	Quest Diagnostics	Rosenthal et al
USA/NY-QDX-2465/2020	EPI_ISL_604807	Quest Diagnostics	Quest Diagnostics	Rosenthal et al
USA/NY-QDX-2466/2020	EPI_ISL_604808	Quest Diagnostics	Quest Diagnostics	Rosenthal et al
USA/NY-QDX-2467/2020	EPI_ISL_604809	Quest Diagnostics	Quest Diagnostics	Rosenthal et al
USA/NY-QDX-2473/2020	EPI_ISL_604810	Quest Diagnostics	Quest Diagnostics	Rosenthal et al
USA/NY-QDX-2474/2020	EPI_ISL_604811	Quest Diagnostics	Quest Diagnostics	Rosenthal et al
USA/NY-QDX-2481/2020	EPI_ISL_604812	Quest Diagnostics	Quest Diagnostics	Rosenthal et al
USA/NY-QDX-2482/2020	EPI_ISL_604813	Quest Diagnostics	Quest Diagnostics	Rosenthal et al
USA/NY-QDX-2483/2020	EPI_ISL_604814	Quest Diagnostics	Quest Diagnostics	Rosenthal et al
USA/NY-QDX-2486/2020	EPI_ISL_604815	Quest Diagnostics	Quest Diagnostics	Rosenthal et al
USA/NY-QDX-2494/2020	EPI_ISL_604816	Quest Diagnostics	Quest Diagnostics	Rosenthal et al
USA/NY-QDX-2498/2020	EPI_ISL_604817	Quest Diagnostics	Quest Diagnostics	Rosenthal et al
USA/NY-QDX-2499/2020	EPI_ISL_604818	Quest Diagnostics	Quest Diagnostics	Rosenthal et al
USA/NY-QDX-2501/2020	EPI_ISL_604819	Quest Diagnostics	Quest Diagnostics	Rosenthal et al
USA/NY-QDX-2508/2020	EPI_ISL_604820	Quest Diagnostics	Quest Diagnostics	Rosenthal et al
USA/NY-QDX-2512/2020	EPI_ISL_604821	Quest Diagnostics	Quest Diagnostics	Rosenthal et al
USA/NY-QDX-2521/2020	EPI_ISL_604822	Quest Diagnostics	Quest Diagnostics	Rosenthal et al
USA/NY-QDX-2522/2020	EPI_ISL_604823	Quest Diagnostics	Quest Diagnostics	Rosenthal et al
USA/NY-QDX-2528/2020	EPI_ISL_604824	Quest Diagnostics	Quest Diagnostics	Rosenthal et al
USA/NY-QDX-2529/2020	EPI_ISL_604825	Quest Diagnostics	Quest Diagnostics	Rosenthal et al
USA/NY-QDX-2530/2020	EPI_ISL_604826	Quest Diagnostics	Quest Diagnostics	Rosenthal et al
USA/NY-QDX-2533/2020	EPI_ISL_604827	Quest Diagnostics	Quest Diagnostics	Rosenthal et al
USA/NY-QDX-2534/2020	EPI_ISL_604828	Quest Diagnostics	Quest Diagnostics	Rosenthal et al
USA/NY-QDX-2535/2020	EPI_ISL_604829	Quest Diagnostics	Quest Diagnostics	Rosenthal et al
USA/NY-QDX-2536/2020	EPI_ISL_604830	Quest Diagnostics	Quest Diagnostics	Rosenthal et al
USA/NY-QDX-2539/2020	EPI_ISL_604831	Quest Diagnostics	Quest Diagnostics	Rosenthal et al
USA/NY-QDX-2543/2020	EPI_ISL_604832	Quest Diagnostics	Quest Diagnostics	Rosenthal et al
USA/NY-QDX-2545/2020	EPI_ISL_604833	Quest Diagnostics	Quest Diagnostics	Rosenthal et al
USA/NY-QDX-2546/2020	EPI_ISL_604834	Quest Diagnostics	Quest Diagnostics	Rosenthal et al
USA/NY-QDX-2562/2020	EPI_ISL_604955	Quest Diagnostics	Quest Diagnostics	Rosenthal et al
USA/NY-QDX-2651/2020	EPI_ISL_604956	Quest Diagnostics	Quest Diagnostics	Rosenthal et al
USA/NY-QDX-2661/2020	EPI_ISL_604957	Quest Diagnostics	Quest Diagnostics	Rosenthal et al
USA/NY-QDX-2667/2020	EPI_ISL_604958	Quest Diagnostics	Quest Diagnostics	Rosenthal et al
USA/NY-QDX-2682/2020	EPI_ISL_605038	Quest Diagnostics	Quest Diagnostics	Rosenthal et al
USA/NY-QDX-2689/2020	EPI_ISL_605039	Quest Diagnostics	Quest Diagnostics	Rosenthal et al
USA/NY-QDX-2693/2020	EPI_ISL_605040	Quest Diagnostics	Quest Diagnostics	Rosenthal et al
USA/NY-QDX-2696/2020	EPI_ISL_605041	Quest Diagnostics	Quest Diagnostics	Rosenthal et al
USA/NY-QDX-2698/2020	EPI_ISL_605042	Quest Diagnostics	Quest Diagnostics	Rosenthal et al
USA/NY-QDX-2701/2020	EPI_ISL_605043	Quest Diagnostics	Quest Diagnostics	Rosenthal et al
USA/NY-QDX-2702/2020	EPI_ISL_605044	Quest Diagnostics	Quest Diagnostics	Rosenthal et al
USA/NY-QDX-2706/2020	EPI_ISL_605045	Quest Diagnostics	Quest Diagnostics	Rosenthal et al
USA/NY-QDX-2707/2020	EPI_ISL_605046	Quest Diagnostics	Quest Diagnostics	Rosenthal et al
USA/NY-QDX-2711/2020	EPI_ISL_605047	Quest Diagnostics	Quest Diagnostics	Rosenthal et al
USA/NY-QDX-2712/2020	EPI_ISL_605048	Quest Diagnostics	Quest Diagnostics	Rosenthal et al
USA/NY-QDX-2714/2020	EPI_ISL_605049	Quest Diagnostics	Quest Diagnostics	Rosenthal et al
USA/NY-QDX-2722/2020	EPI_ISL_605050	Quest Diagnostics	Quest Diagnostics	Rosenthal et al
USA/NY-QDX-2729/2020	EPI_ISL_605051	Quest Diagnostics	Quest Diagnostics	Rosenthal et al
USA/NY-QDX-2731/2020	EPI_ISL_605052	Quest Diagnostics	Quest Diagnostics	Rosenthal et al
USA/NY-QDX-2732/2020	EPI_ISL_605053	Quest Diagnostics	Quest Diagnostics	Rosenthal et al
USA/NY-QDX-2734/2020	EPI_ISL_605054	Quest Diagnostics	Quest Diagnostics	Rosenthal et al
USA/NY-QDX-2735/2020	EPI_ISL_605055	Quest Diagnostics	Quest Diagnostics	Rosenthal et al
USA/NY-QDX-2740/2020	EPI_ISL_605056	Quest Diagnostics	Quest Diagnostics	Rosenthal et al
USA/NY-QDX-2747/2020	EPI_ISL_661254	Quest Diagnostics	Quest Diagnostics	Rosenthal et al
USA/NY-QDX-2748/2020	EPI_ISL_666964	Quest Diagnostics	Quest Diagnostics	Rosenthal et al
USA/NY-QDX-3238/2021	EPI_ISL_855165	Quest Diagnostics	Quest Diagnostics	Rosenthal et al
USA/NY-QDX-3359/2020	EPI_ISL_884390	Infectious Diseases, Quest Diagnostics	Infectious Diseases, Quest Diagnostics	Rosenthal et al
USA/NY-QDX-3360/2020	EPI_ISL_884391	Infectious Diseases, Quest Diagnostics	Infectious Diseases, Quest Diagnostics	Rosenthal et al
USA/NY-QDX-3390/2020	EPI_ISL_884392	Infectious Diseases, Quest Diagnostics	Infectious Diseases, Quest Diagnostics	Rosenthal et al
USA/NY-QDX-3391/2020	EPI_ISL_884393	Infectious Diseases, Quest Diagnostics	Infectious Diseases, Quest Diagnostics	Rosenthal et al
USA/NY-QDX-3462/2020	EPI_ISL_876951	Quest Diagnostics	Quest Diagnostics	Rosenthal et al
USA/NY-QDX-35/2020	EPI_ISL_467899	Quest Diagnostics	Quest Diagnostics	Anderson et al
USA/NY-QDX-3513/2020	EPI_ISL_877121	Quest Diagnostics	Quest Diagnostics	Rosenthal et al
USA/NY-QDX-3514/2020	EPI_ISL_876925	Quest Diagnostics	Quest Diagnostics	Rosenthal et al
USA/NY-QDX-42/2020	EPI_ISL_467900	Quest Diagnostics	Quest Diagnostics	Anderson et al
USA/NY-QDX-4223/2021	EPI_ISL_915340	Quest Diagnostics	Quest Diagnostics	Rosenthal et al
USA/NY-QDX-4231/2021	EPI_ISL_915341	Quest Diagnostics	Quest Diagnostics	Rosenthal et al
USA/NY-QDX-4255/2021	EPI_ISL_915342	Quest Diagnostics	Quest Diagnostics	Rosenthal et al
USA/NY-QDX-4256/2021	EPI_ISL_915343	Quest Diagnostics	Quest Diagnostics	Rosenthal et al
USA/NY-QDX-4261/2021	EPI_ISL_915344	Quest Diagnostics	Quest Diagnostics	Rosenthal et al
USA/NY-QDX-4321/2021	EPI_ISL_915345	Quest Diagnostics	Quest Diagnostics	Rosenthal et al
USA/NY-QDX-72/2020	EPI_ISL_467901	Quest Diagnostics	Quest Diagnostics	Anderson et al
USA/NY-QDX-75/2020	EPI_ISL_467902	Quest Diagnostics	Quest Diagnostics	Anderson et al
USA/NY-QDX-798/2020	EPI_ISL_571550	Quest Diagnostics	Quest Diagnostics	Rosenthal et al
USA/NY-QDX-81/2020	EPI_ISL_467903	Quest Diagnostics	Quest Diagnostics	Anderson et al
USA/NY-QDX-833/2020	EPI_ISL_571647	Quest Diagnostics	Quest Diagnostics	Rosenthal et al
USA/NY-QDX-837/2020	EPI_ISL_571648	Quest Diagnostics	Quest Diagnostics	Rosenthal et al
USA/NY-QDX-838/2020	EPI_ISL_571649	Quest Diagnostics	Quest Diagnostics	Rosenthal et al
USA/NY-QDX-839/2020	EPI_ISL_571650	Quest Diagnostics	Quest Diagnostics	Rosenthal et al
USA/NY-QDX-840/2020	EPI_ISL_571651	Quest Diagnostics	Quest Diagnostics	Rosenthal et al
USA/NY-QDX-841/2020	EPI_ISL_571652	Quest Diagnostics	Quest Diagnostics	Rosenthal et al
USA/NY-QDX-842/2020	EPI_ISL_571653	Quest Diagnostics	Quest Diagnostics	Rosenthal et al
USA/NY-QDX-843/2020	EPI_ISL_571654	Quest Diagnostics	Quest Diagnostics	Rosenthal et al
USA/NY-QDX-845/2020	EPI_ISL_571655	Quest Diagnostics	Quest Diagnostics	Rosenthal et al
USA/NY-QDX-846/2020	EPI_ISL_571656	Quest Diagnostics	Quest Diagnostics	Rosenthal et al
USA/NY-QDX-847/2020	EPI_ISL_571657	Quest Diagnostics	Quest Diagnostics	Rosenthal et al
USA/NY-QDX-848/2020	EPI_ISL_571658	Quest Diagnostics	Quest Diagnostics	Rosenthal et al
USA/NY-QDX-850/2020	EPI_ISL_571659	Quest Diagnostics	Quest Diagnostics	Rosenthal et al
USA/NY-QDX-851/2020	EPI_ISL_571660	Quest Diagnostics	Quest Diagnostics	Rosenthal et al
USA/NY-QDX-854/2020	EPI_ISL_571661	Quest Diagnostics	Quest Diagnostics	Rosenthal et al
USA/NY-QDX-855/2020	EPI_ISL_571662	Quest Diagnostics	Quest Diagnostics	Rosenthal et al
USA/NY-QDX-856/2020	EPI_ISL_571663	Quest Diagnostics	Quest Diagnostics	Rosenthal et al
USA/NY-QDX-857/2020	EPI_ISL_571664	Quest Diagnostics	Quest Diagnostics	Rosenthal et al
USA/NY-QDX-858/2020	EPI_ISL_571665	Quest Diagnostics	Quest Diagnostics	Rosenthal et al
USA/NY-QDX-859/2020	EPI_ISL_571666	Quest Diagnostics	Quest Diagnostics	Rosenthal et al
USA/NY-QDX-860/2020	EPI_ISL_571667	Quest Diagnostics	Quest Diagnostics	Rosenthal et al
USA/NY-QDX-861/2020	EPI_ISL_571668	Quest Diagnostics	Quest Diagnostics	Rosenthal et al
USA/NY-QDX-862/2020	EPI_ISL_571669	Quest Diagnostics	Quest Diagnostics	Rosenthal et al
USA/NY-QDX-863/2020	EPI_ISL_571670	Quest Diagnostics	Quest Diagnostics	Rosenthal et al
USA/NY-QDX-864/2020	EPI_ISL_571671	Quest Diagnostics	Quest Diagnostics	Rosenthal et al
USA/NY-QDX-865/2020	EPI_ISL_571672	Quest Diagnostics	Quest Diagnostics	Rosenthal et al
USA/NY-QDX-867/2020	EPI_ISL_571673	Quest Diagnostics	Quest Diagnostics	Rosenthal et al
USA/NY-QDX-868/2020	EPI_ISL_571674	Quest Diagnostics	Quest Diagnostics	Rosenthal et al
USA/NY-QDX-869/2020	EPI_ISL_571675	Quest Diagnostics	Quest Diagnostics	Rosenthal et al
USA/NY-QDX-87/2020	EPI_ISL_468582	Quest Diagnostics	Quest Diagnostics	Anderson et al
USA/NY-QDX-870/2020	EPI_ISL_571676	Quest Diagnostics	Quest Diagnostics	Rosenthal et al
USA/NY-QDX-872/2020	EPI_ISL_571677	Quest Diagnostics	Quest Diagnostics	Rosenthal et al
USA/NY-QDX-873/2020	EPI_ISL_571678	Quest Diagnostics	Quest Diagnostics	Rosenthal et al
USA/NY-QDX-875/2020	EPI_ISL_571679	Quest Diagnostics	Quest Diagnostics	Rosenthal et al
USA/NY-QDX-876/2020	EPI_ISL_571680	Quest Diagnostics	Quest Diagnostics	Rosenthal et al
USA/NY-QDX-88/2020	EPI_ISL_468583	Quest Diagnostics	Quest Diagnostics	Anderson et al
USA/NY-QDX-880/2020	EPI_ISL_571681	Quest Diagnostics	Quest Diagnostics	Rosenthal et al
USA/NY-QDX-881/2020	EPI_ISL_571682	Quest Diagnostics	Quest Diagnostics	Rosenthal et al
USA/NY-QDX-882/2020	EPI_ISL_571683	Quest Diagnostics	Quest Diagnostics	Rosenthal et al
USA/NY-QDX-883/2020	EPI_ISL_571684	Quest Diagnostics	Quest Diagnostics	Rosenthal et al
USA/NY-QDX-90/2020	EPI_ISL_468584	Quest Diagnostics	Quest Diagnostics	Anderson et al
USA/NY-QDX-91/2020	EPI_ISL_468585	Quest Diagnostics	Quest Diagnostics	Anderson et al
USA/NY-QDX-94/2020	EPI_ISL_468586	Quest Diagnostics	Quest Diagnostics	Anderson et al
USA/NY-QDX-95/2020	EPI_ISL_468587	Quest Diagnostics	Quest Diagnostics	Anderson et al
USA/NY-QDX-950/2020	EPI_ISL_571799	Quest Diagnostics	Quest Diagnostics	Rosenthal et al
USA/NY-QDX-96/2020	EPI_ISL_468588	Quest Diagnostics	Quest Diagnostics	Anderson et al
USA/NY-RRHS-101/2021	EPI_ISL_1184113	Rochester Regional Hospital	Multidrug-Resistant Organism Repository and Surveillance Network (MRSN)	Emil Lesho et al
USA/NY-RRHS-102/2021	EPI_ISL_1184114	Rochester Regional Hospital	Multidrug-Resistant Organism Repository and Surveillance Network (MRSN)	Emil Lesho et al
USA/NY-RRHS-114/2021	EPI_ISL_1184135	Rochester Regional Hospital	Multidrug-Resistant Organism Repository and Surveillance Network (MRSN)	Emil Lesho et al
USA/NY-RRHS-115/2021	EPI_ISL_1184136	Rochester Regional Hospital	Multidrug-Resistant Organism Repository and Surveillance Network (MRSN)	Emil Lesho et al
USA/NY-RRHS-120/2021	EPI_ISL_1184137	Rochester Regional Hospital	Multidrug-Resistant Organism Repository and Surveillance Network (MRSN)	Emil Lesho et al
USA/NY-RVL-kms-6/2020	EPI_ISL_641311	Respiratory virus Laboratory, Chinese Academy of Medical Science	Respiratory virus Laboratory, Chinese Academy of Medical Science	Li et al
USA/NY-SURV0144/2020	EPI_ISL_436050	NYC Department of Health and Mental Hygiene	Pathogen Discovery, Respiratory Viruses Branch, Division of Viral Diseases, Centers for Disease Control and Prevention	Ying Tao et al
USA/NY-SURV0162/2020	EPI_ISL_436051	NYC Department of Health and Mental Hygiene	Pathogen Discovery, Respiratory Viruses Branch, Division of Viral Diseases, Centers for Disease Control and Prevention	Ying Tao et al
USA/NY-SURV0165/2020	EPI_ISL_436052	NYC Department of Health and Mental Hygiene	Pathogen Discovery, Respiratory Viruses Branch, Division of Viral Diseases, Centers for Disease Control and Prevention	Ying Tao et al
USA/NY-SURV0166/2020	EPI_ISL_436053	NYC Department of Health and Mental Hygiene	Pathogen Discovery, Respiratory Viruses Branch, Division of Viral Diseases, Centers for Disease Control and Prevention	Ying Tao et al
USA/NY-SURV0168/2020	EPI_ISL_436054	NYC Department of Health and Mental Hygiene	Pathogen Discovery, Respiratory Viruses Branch, Division of Viral Diseases, Centers for Disease Control and Prevention	Ying Tao et al
USA/NY-SURV0171/2020	EPI_ISL_436055	NYC Department of Health and Mental Hygiene	Pathogen Discovery, Respiratory Viruses Branch, Division of Viral Diseases, Centers for Disease Control and Prevention	Ying Tao et al
USA/NY-SURV0175/2020	EPI_ISL_436056	NYC Department of Health and Mental Hygiene	Pathogen Discovery, Respiratory Viruses Branch, Division of Viral Diseases, Centers for Disease Control and Prevention	Ying Tao et al
USA/NY-SURV0183/2020	EPI_ISL_436057	NYC Department of Health and Mental Hygiene	Pathogen Discovery, Respiratory Viruses Branch, Division of Viral Diseases, Centers for Disease Control and Prevention	Ying Tao et al
USA/NY-SURV0186/2020	EPI_ISL_436058	NYC Department of Health and Mental Hygiene	Pathogen Discovery, Respiratory Viruses Branch, Division of Viral Diseases, Centers for Disease Control and Prevention	Ying Tao et al
USA/NY-SURV0240/2020	EPI_ISL_436059	NYC Department of Health and Mental Hygiene	Pathogen Discovery, Respiratory Viruses Branch, Division of Viral Diseases, Centers for Disease Control and Prevention	Ying Tao et al
USA/NY-SURV0302/2020	EPI_ISL_436060	NYC Department of Health and Mental Hygiene	Pathogen Discovery, Respiratory Viruses Branch, Division of Viral Diseases, Centers for Disease Control and Prevention	Ying Tao et al
USA/NY-SURV0319/2020	EPI_ISL_436061	NYC Department of Health and Mental Hygiene	Pathogen Discovery, Respiratory Viruses Branch, Division of Viral Diseases, Centers for Disease Control and Prevention	Ying Tao et al
USA/NY-SURV0331/2020	EPI_ISL_436062	NYC Department of Health and Mental Hygiene	Pathogen Discovery, Respiratory Viruses Branch, Division of Viral Diseases, Centers for Disease Control and Prevention	Ying Tao et al
USA/NY-SURV0334/2020	EPI_ISL_436063	NYC Department of Health and Mental Hygiene	Pathogen Discovery, Respiratory Viruses Branch, Division of Viral Diseases, Centers for Disease Control and Prevention	Ying Tao et al
USA/NY-SURV0397/2020	EPI_ISL_436064	NYC Department of Health and Mental Hygiene	Pathogen Discovery, Respiratory Viruses Branch, Division of Viral Diseases, Centers for Disease Control and Prevention	Ying Tao et al
USA/NY-SURV0407/2020	EPI_ISL_436065	NYC Department of Health and Mental Hygiene	Pathogen Discovery, Respiratory Viruses Branch, Division of Viral Diseases, Centers for Disease Control and Prevention	Ying Tao et al
USA/NY-SURV0440/2020	EPI_ISL_436066	NYC Department of Health and Mental Hygiene	Pathogen Discovery, Respiratory Viruses Branch, Division of Viral Diseases, Centers for Disease Control and Prevention	Ying Tao et al
USA/NY-SURV0444/2020	EPI_ISL_436067	NYC Department of Health and Mental Hygiene	Pathogen Discovery, Respiratory Viruses Branch, Division of Viral Diseases, Centers for Disease Control and Prevention	Ying Tao et al
USA/NY-SURV0472/2020	EPI_ISL_436068	NYC Department of Health and Mental Hygiene	Pathogen Discovery, Respiratory Viruses Branch, Division of Viral Diseases, Centers for Disease Control and Prevention	Ying Tao et al
USA/NY-SURV0475/2020	EPI_ISL_436069	NYC Department of Health and Mental Hygiene	Pathogen Discovery, Respiratory Viruses Branch, Division of Viral Diseases, Centers for Disease Control and Prevention	Ying Tao et al
USA/NY-SURV0495/2020	EPI_ISL_436070	NYC Department of Health and Mental Hygiene	Pathogen Discovery, Respiratory Viruses Branch, Division of Viral Diseases, Centers for Disease Control and Prevention	Ying Tao et al
USA/NY-SURV0513/2020	EPI_ISL_436071	NYC Department of Health and Mental Hygiene	Pathogen Discovery, Respiratory Viruses Branch, Division of Viral Diseases, Centers for Disease Control and Prevention	Ying Tao et al
USA/NY-SURV052/2020	EPI_ISL_436047	NYC Department of Health and Mental Hygiene	Pathogen Discovery, Respiratory Viruses Branch, Division of Viral Diseases, Centers for Disease Control and Prevention	Ying Tao et al
USA/NY-SURV0592/2020	EPI_ISL_436072	NYC Department of Health and Mental Hygiene	Pathogen Discovery, Respiratory Viruses Branch, Division of Viral Diseases, Centers for Disease Control and Prevention	Ying Tao et al
USA/NY-SURV0710/2020	EPI_ISL_436073	NYC Department of Health and Mental Hygiene	Pathogen Discovery, Respiratory Viruses Branch, Division of Viral Diseases, Centers for Disease Control and Prevention	Ying Tao et al
USA/NY-SURV076/2020	EPI_ISL_436048	NYC Department of Health and Mental Hygiene	Pathogen Discovery, Respiratory Viruses Branch, Division of Viral Diseases, Centers for Disease Control and Prevention	Ying Tao et al
USA/NY-SURV0862/2020	EPI_ISL_436074	NYC Department of Health and Mental Hygiene	Pathogen Discovery, Respiratory Viruses Branch, Division of Viral Diseases, Centers for Disease Control and Prevention	Ying Tao et al
USA/NY-SURV0863/2020	EPI_ISL_436075	NYC Department of Health and Mental Hygiene	Pathogen Discovery, Respiratory Viruses Branch, Division of Viral Diseases, Centers for Disease Control and Prevention	Ying Tao et al
USA/NY-SURV0874/2020	EPI_ISL_436076	NYC Department of Health and Mental Hygiene	Pathogen Discovery, Respiratory Viruses Branch, Division of Viral Diseases, Centers for Disease Control and Prevention	Ying Tao et al
USA/NY-SURV097/2020	EPI_ISL_436049	NYC Department of Health and Mental Hygiene	Pathogen Discovery, Respiratory Viruses Branch, Division of Viral Diseases, Centers for Disease Control and Prevention	Ying Tao et al
USA/NY-SURV0982/2020	EPI_ISL_436077	NYC Department of Health and Mental Hygiene	Pathogen Discovery, Respiratory Viruses Branch, Division of Viral Diseases, Centers for Disease Control and Prevention	Ying Tao et al
USA/NY-SURV0983/2020	EPI_ISL_436078	NYC Department of Health and Mental Hygiene	Pathogen Discovery, Respiratory Viruses Branch, Division of Viral Diseases, Centers for Disease Control and Prevention	Ying Tao et al
USA/NY-SURV0985/2020	EPI_ISL_436079	NYC Department of Health and Mental Hygiene	Pathogen Discovery, Respiratory Viruses Branch, Division of Viral Diseases, Centers for Disease Control and Prevention	Ying Tao et al
USA/NY-SURV0988/2020	EPI_ISL_436080	NYC Department of Health and Mental Hygiene	Pathogen Discovery, Respiratory Viruses Branch, Division of Viral Diseases, Centers for Disease Control and Prevention	Ying Tao et al
USA/NY-SURV0996/2020	EPI_ISL_436081	NYC Department of Health and Mental Hygiene	Pathogen Discovery, Respiratory Viruses Branch, Division of Viral Diseases, Centers for Disease Control and Prevention	Ying Tao et al
USA/NY-SURV1000/2020	EPI_ISL_436082	NYC Department of Health and Mental Hygiene	Pathogen Discovery, Respiratory Viruses Branch, Division of Viral Diseases, Centers for Disease Control and Prevention	Ying Tao et al
USA/NY-UB-00001/2020	EPI_ISL_1009309	Erie County Public Health (ECPHL)	University at Buffalo Genomics and Bioinformatics Core	Jonathan Bard et al
USA/NY-UB-00004/2020	EPI_ISL_1009310	Erie County Public Health (ECPHL)	University at Buffalo Genomics and Bioinformatics Core	Jonathan Bard et al
USA/NY-UB-00005/2020	EPI_ISL_1009311	Erie County Public Health (ECPHL)	University at Buffalo Genomics and Bioinformatics Core	Jonathan Bard et al
USA/NY-UB-00006/2020	EPI_ISL_1009303	Erie County Public Health (ECPHL)	University at Buffalo Genomics and Bioinformatics Core	Jonathan Bard et al
USA/NY-UB-00009/2020	EPI_ISL_1009304	Erie County Public Health (ECPHL)	University at Buffalo Genomics and Bioinformatics Core	Jonathan Bard et al
USA/NY-UB-00010/2020	EPI_ISL_1009379	Erie County Public Health (ECPHL)	University at Buffalo Genomics and Bioinformatics Core	Jonathan Bard et al
USA/NY-UB-00011/2020	EPI_ISL_1009305	Erie County Public Health (ECPHL)	University at Buffalo Genomics and Bioinformatics Core	Jonathan Bard et al
USA/NY-UB-00012/2020	EPI_ISL_1009312	Erie County Public Health (ECPHL)	University at Buffalo Genomics and Bioinformatics Core	Jonathan Bard et al
USA/NY-UB-00013/2020	EPI_ISL_1009313	Erie County Public Health (ECPHL)	University at Buffalo Genomics and Bioinformatics Core	Jonathan Bard et al
USA/NY-UB-00014/2020	EPI_ISL_1009314	Erie County Public Health (ECPHL)	University at Buffalo Genomics and Bioinformatics Core	Jonathan Bard et al
USA/NY-UB-00016/2020	EPI_ISL_1009289	Erie County Public Health (ECPHL)	University at Buffalo Genomics and Bioinformatics Core	Jonathan Bard et al
USA/NY-UB-00017/2020	EPI_ISL_1009290	Erie County Public Health (ECPHL)	University at Buffalo Genomics and Bioinformatics Core	Jonathan Bard et al
USA/NY-UB-00018/2020	EPI_ISL_1009291	Erie County Public Health (ECPHL)	University at Buffalo Genomics and Bioinformatics Core	Jonathan Bard et al
USA/NY-UB-00019/2020	EPI_ISL_1009292	Erie County Public Health (ECPHL)	University at Buffalo Genomics and Bioinformatics Core	Jonathan Bard et al
USA/NY-UB-00020/2020	EPI_ISL_1009306	Erie County Public Health (ECPHL)	University at Buffalo Genomics and Bioinformatics Core	Jonathan Bard et al
USA/NY-UB-00021/2020	EPI_ISL_1009307	Erie County Public Health (ECPHL)	University at Buffalo Genomics and Bioinformatics Core	Jonathan Bard et al
USA/NY-UB-00023/2020	EPI_ISL_1009308	Erie County Public Health (ECPHL)	University at Buffalo Genomics and Bioinformatics Core	Jonathan Bard et al
USA/NY-UB-00024/2020	EPI_ISL_1009293	Erie County Public Health (ECPHL)	University at Buffalo Genomics and Bioinformatics Core	Jonathan Bard et al
USA/NY-UB-00026/2020	EPI_ISL_1009294	Erie County Public Health (ECPHL)	University at Buffalo Genomics and Bioinformatics Core	Jonathan Bard et al
USA/NY-UB-00027/2020	EPI_ISL_1009295	Erie County Public Health (ECPHL)	University at Buffalo Genomics and Bioinformatics Core	Jonathan Bard et al
USA/NY-UB-00034/2020	EPI_ISL_1009296	Erie County Public Health (ECPHL)	University at Buffalo Genomics and Bioinformatics Core	Jonathan Bard et al
USA/NY-UB-00037/2020	EPI_ISL_1009297	Erie County Public Health (ECPHL)	University at Buffalo Genomics and Bioinformatics Core	Jonathan Bard et al
USA/NY-UB-00039/2020	EPI_ISL_1009298	Erie County Public Health (ECPHL)	University at Buffalo Genomics and Bioinformatics Core	Jonathan Bard et al
USA/NY-UB-00040/2020	EPI_ISL_1009299	Erie County Public Health (ECPHL)	University at Buffalo Genomics and Bioinformatics Core	Jonathan Bard et al
USA/NY-UB-00045/2020	EPI_ISL_1009300	Erie County Public Health (ECPHL)	University at Buffalo Genomics and Bioinformatics Core	Jonathan Bard et al
USA/NY-UB-00046/2020	EPI_ISL_1009301	Erie County Public Health (ECPHL)	University at Buffalo Genomics and Bioinformatics Core	Jonathan Bard et al
USA/NY-UB-00047/2020	EPI_ISL_1009302	Erie County Public Health (ECPHL)	University at Buffalo Genomics and Bioinformatics Core	Jonathan Bard et al
USA/NY-UB-00051/2020	EPI_ISL_1009315	Erie County Public Health (ECPHL)	University at Buffalo Genomics and Bioinformatics Core	Jonathan Bard et al
USA/NY-UB-00052/2020	EPI_ISL_1009316	Erie County Public Health (ECPHL)	University at Buffalo Genomics and Bioinformatics Core	Jonathan Bard et al
USA/NY-UB-00053/2020	EPI_ISL_1009317	Erie County Public Health (ECPHL)	University at Buffalo Genomics and Bioinformatics Core	Jonathan Bard et al
USA/NY-UB-00054/2020	EPI_ISL_1009318	Erie County Public Health (ECPHL)	University at Buffalo Genomics and Bioinformatics Core	Jonathan Bard et al
USA/NY-UB-00055/2020	EPI_ISL_1009319	Erie County Public Health (ECPHL)	University at Buffalo Genomics and Bioinformatics Core	Jonathan Bard et al
USA/NY-UB-00057/2020	EPI_ISL_1009320	Erie County Public Health (ECPHL)	University at Buffalo Genomics and Bioinformatics Core	Jonathan Bard et al
USA/NY-UB-00058/2020	EPI_ISL_1009321	Erie County Public Health (ECPHL)	University at Buffalo Genomics and Bioinformatics Core	Jonathan Bard et al
USA/NY-UB-00059/2020	EPI_ISL_1009322	Erie County Public Health (ECPHL)	University at Buffalo Genomics and Bioinformatics Core	Jonathan Bard et al
USA/NY-UB-00061/2020	EPI_ISL_1009323	Erie County Public Health (ECPHL)	University at Buffalo Genomics and Bioinformatics Core	Jonathan Bard et al
USA/NY-UB-00066/2020	EPI_ISL_1009324	Erie County Public Health (ECPHL)	University at Buffalo Genomics and Bioinformatics Core	Jonathan Bard et al
USA/NY-UB-00067/2020	EPI_ISL_1009325	Erie County Public Health (ECPHL)	University at Buffalo Genomics and Bioinformatics Core	Jonathan Bard et al
USA/NY-UB-00069/2020	EPI_ISL_1009326	Erie County Public Health (ECPHL)	University at Buffalo Genomics and Bioinformatics Core	Jonathan Bard et al
USA/NY-UB-00073/2020	EPI_ISL_1009327	Erie County Public Health (ECPHL)	University at Buffalo Genomics and Bioinformatics Core	Jonathan Bard et al
USA/NY-UB-00074/2020	EPI_ISL_1009328	Erie County Public Health (ECPHL)	University at Buffalo Genomics and Bioinformatics Core	Jonathan Bard et al
USA/NY-UB-00076/2020	EPI_ISL_1009329	Erie County Public Health (ECPHL)	University at Buffalo Genomics and Bioinformatics Core	Jonathan Bard et al
USA/NY-UB-00078/2020	EPI_ISL_1009330	Erie County Public Health (ECPHL)	University at Buffalo Genomics and Bioinformatics Core	Jonathan Bard et al
USA/NY-UB-00079/2020	EPI_ISL_1009331	Erie County Public Health (ECPHL)	University at Buffalo Genomics and Bioinformatics Core	Jonathan Bard et al
USA/NY-UB-00080/2020	EPI_ISL_1009332	Erie County Public Health (ECPHL)	University at Buffalo Genomics and Bioinformatics Core	Jonathan Bard et al
USA/NY-UB-00081/2020	EPI_ISL_1009333	Erie County Public Health (ECPHL)	University at Buffalo Genomics and Bioinformatics Core	Jonathan Bard et al
USA/NY-UB-00083/2020	EPI_ISL_1009334	Erie County Public Health (ECPHL)	University at Buffalo Genomics and Bioinformatics Core	Jonathan Bard et al
USA/NY-UB-00087/2020	EPI_ISL_1009335	Erie County Public Health (ECPHL)	University at Buffalo Genomics and Bioinformatics Core	Jonathan Bard et al
USA/NY-UB-00089/2020	EPI_ISL_1009336	Erie County Public Health (ECPHL)	University at Buffalo Genomics and Bioinformatics Core	Jonathan Bard et al
USA/NY-UB-00090/2020	EPI_ISL_1009337	Erie County Public Health (ECPHL)	University at Buffalo Genomics and Bioinformatics Core	Jonathan Bard et al
USA/NY-UB-00091/2020	EPI_ISL_1009338	Erie County Public Health (ECPHL)	University at Buffalo Genomics and Bioinformatics Core	Jonathan Bard et al
USA/NY-UB-00092/2020	EPI_ISL_1009339	Erie County Public Health (ECPHL)	University at Buffalo Genomics and Bioinformatics Core	Jonathan Bard et al
USA/NY-UB-00093/2020	EPI_ISL_1009340	Erie County Public Health (ECPHL)	University at Buffalo Genomics and Bioinformatics Core	Jonathan Bard et al
USA/NY-UB-00094/2020	EPI_ISL_1009341	Erie County Public Health (ECPHL)	University at Buffalo Genomics and Bioinformatics Core	Jonathan Bard et al
USA/NY-UB-00095/2020	EPI_ISL_1009342	Erie County Public Health (ECPHL)	University at Buffalo Genomics and Bioinformatics Core	Jonathan Bard et al
USA/NY-UB-00098/2020	EPI_ISL_1009343	Erie County Public Health (ECPHL)	University at Buffalo Genomics and Bioinformatics Core	Jonathan Bard et al
USA/NY-UB-00100/2020	EPI_ISL_1009344	Erie County Public Health (ECPHL)	University at Buffalo Genomics and Bioinformatics Core	Jonathan Bard et al
USA/NY-UB-00102/2020	EPI_ISL_1009345	Erie County Public Health (ECPHL)	University at Buffalo Genomics and Bioinformatics Core	Jonathan Bard et al
USA/NY-UB-00105/2020	EPI_ISL_1009346	Erie County Public Health (ECPHL)	University at Buffalo Genomics and Bioinformatics Core	Jonathan Bard et al
USA/NY-UB-00106/2020	EPI_ISL_1009347	Erie County Public Health (ECPHL)	University at Buffalo Genomics and Bioinformatics Core	Jonathan Bard et al
USA/NY-UB-00107/2020	EPI_ISL_1009348	Erie County Public Health (ECPHL)	University at Buffalo Genomics and Bioinformatics Core	Jonathan Bard et al
USA/NY-UB-00109/2020	EPI_ISL_1009349	Erie County Public Health (ECPHL)	University at Buffalo Genomics and Bioinformatics Core	Jonathan Bard et al
USA/NY-UB-00111/2020	EPI_ISL_1009350	Erie County Public Health (ECPHL)	University at Buffalo Genomics and Bioinformatics Core	Jonathan Bard et al
USA/NY-UB-00114/2020	EPI_ISL_1009351	Erie County Public Health (ECPHL)	University at Buffalo Genomics and Bioinformatics Core	Jonathan Bard et al
USA/NY-UB-00115/2020	EPI_ISL_1009352	Erie County Public Health (ECPHL)	University at Buffalo Genomics and Bioinformatics Core	Jonathan Bard et al
USA/NY-UB-00116/2020	EPI_ISL_1009353	Erie County Public Health (ECPHL)	University at Buffalo Genomics and Bioinformatics Core	Jonathan Bard et al
USA/NY-UB-00117/2020	EPI_ISL_1009354	Erie County Public Health (ECPHL)	University at Buffalo Genomics and Bioinformatics Core	Jonathan Bard et al
USA/NY-UB-00118/2020	EPI_ISL_1009355	Erie County Public Health (ECPHL)	University at Buffalo Genomics and Bioinformatics Core	Jonathan Bard et al
USA/NY-UB-00120/2020	EPI_ISL_1009356	Erie County Public Health (ECPHL)	University at Buffalo Genomics and Bioinformatics Core	Jonathan Bard et al
USA/NY-UB-00122/2020	EPI_ISL_1009357	Erie County Public Health (ECPHL)	University at Buffalo Genomics and Bioinformatics Core	Jonathan Bard et al
USA/NY-UB-00124/2020	EPI_ISL_1009358	Erie County Public Health (ECPHL)	University at Buffalo Genomics and Bioinformatics Core	Jonathan Bard et al
USA/NY-UB-00128/2020	EPI_ISL_1009359	Erie County Public Health (ECPHL)	University at Buffalo Genomics and Bioinformatics Core	Jonathan Bard et al
USA/NY-UB-00131/2020	EPI_ISL_1009360	Erie County Public Health (ECPHL)	University at Buffalo Genomics and Bioinformatics Core	Jonathan Bard et al
USA/NY-UB-00132/2020	EPI_ISL_1009361	Erie County Public Health (ECPHL)	University at Buffalo Genomics and Bioinformatics Core	Jonathan Bard et al
USA/NY-UB-00134/2020	EPI_ISL_1009362	Erie County Public Health (ECPHL)	University at Buffalo Genomics and Bioinformatics Core	Jonathan Bard et al
USA/NY-UB-00135/2020	EPI_ISL_1009363	Erie County Public Health (ECPHL)	University at Buffalo Genomics and Bioinformatics Core	Jonathan Bard et al
USA/NY-UB-00136/2020	EPI_ISL_1009364	Erie County Public Health (ECPHL)	University at Buffalo Genomics and Bioinformatics Core	Jonathan Bard et al
USA/NY-UB-00137/2020	EPI_ISL_1009365	Erie County Public Health (ECPHL)	University at Buffalo Genomics and Bioinformatics Core	Jonathan Bard et al
USA/NY-UB-00140/2020	EPI_ISL_1009366	Erie County Public Health (ECPHL)	University at Buffalo Genomics and Bioinformatics Core	Jonathan Bard et al
USA/NY-UB-00142/2020	EPI_ISL_1009367	Erie County Public Health (ECPHL)	University at Buffalo Genomics and Bioinformatics Core	Jonathan Bard et al
USA/NY-UB-00143/2020	EPI_ISL_1009368	Erie County Public Health (ECPHL)	University at Buffalo Genomics and Bioinformatics Core	Jonathan Bard et al
USA/NY-UB-00146/2020	EPI_ISL_1009369	Erie County Public Health (ECPHL)	University at Buffalo Genomics and Bioinformatics Core	Jonathan Bard et al
USA/NY-UB-00147/2020	EPI_ISL_1009370	Erie County Public Health (ECPHL)	University at Buffalo Genomics and Bioinformatics Core	Jonathan Bard et al
USA/NY-UB-00148/2020	EPI_ISL_1009371	Erie County Public Health (ECPHL)	University at Buffalo Genomics and Bioinformatics Core	Jonathan Bard et al
USA/NY-UB-00149/2020	EPI_ISL_1009372	Erie County Public Health (ECPHL)	University at Buffalo Genomics and Bioinformatics Core	Jonathan Bard et al
USA/NY-UB-00152/2020	EPI_ISL_1009373	Erie County Public Health (ECPHL)	University at Buffalo Genomics and Bioinformatics Core	Jonathan Bard et al
USA/NY-UB-00153/2020	EPI_ISL_1009374	Erie County Public Health (ECPHL)	University at Buffalo Genomics and Bioinformatics Core	Jonathan Bard et al
USA/NY-UB-00155/2020	EPI_ISL_1009375	Erie County Public Health (ECPHL)	University at Buffalo Genomics and Bioinformatics Core	Jonathan Bard et al
USA/NY-UB-00156/2020	EPI_ISL_1009376	Erie County Public Health (ECPHL)	University at Buffalo Genomics and Bioinformatics Core	Jonathan Bard et al
USA/NY-UB-00157/2020	EPI_ISL_1009377	Erie County Public Health (ECPHL)	University at Buffalo Genomics and Bioinformatics Core	Jonathan Bard et al
USA/NY-UB-00159/2020	EPI_ISL_1009378	Erie County Public Health (ECPHL)	University at Buffalo Genomics and Bioinformatics Core	Jonathan Bard et al
USA/NY-UB-00161/2020	EPI_ISL_1009380	Erie County Public Health (ECPHL)	University at Buffalo Genomics and Bioinformatics Core	Jonathan Bard et al
USA/NY-UB-00168/2020	EPI_ISL_1009381	Erie County Public Health (ECPHL)	University at Buffalo Genomics and Bioinformatics Core	Jonathan Bard et al
USA/NY-UB-00169/2020	EPI_ISL_1009382	Erie County Public Health (ECPHL)	University at Buffalo Genomics and Bioinformatics Core	Jonathan Bard et al
USA/NY-UB-00170/2020	EPI_ISL_1009383	Erie County Public Health (ECPHL)	University at Buffalo Genomics and Bioinformatics Core	Jonathan Bard et al
USA/NY-UB-00171/2020	EPI_ISL_1009384	Erie County Public Health (ECPHL)	University at Buffalo Genomics and Bioinformatics Core	Jonathan Bard et al
USA/NY-UB-00172/2020	EPI_ISL_1009385	Erie County Public Health (ECPHL)	University at Buffalo Genomics and Bioinformatics Core	Jonathan Bard et al
USA/NY-UB-00173/2020	EPI_ISL_1009386	Erie County Public Health (ECPHL)	University at Buffalo Genomics and Bioinformatics Core	Jonathan Bard et al
USA/NY-UB-00174/2020	EPI_ISL_1009387	Erie County Public Health (ECPHL)	University at Buffalo Genomics and Bioinformatics Core	Jonathan Bard et al
USA/NY-UB-00176/2020	EPI_ISL_1009388	Erie County Public Health (ECPHL)	University at Buffalo Genomics and Bioinformatics Core	Jonathan Bard et al
USA/NY-UB-00179/2020	EPI_ISL_1009389	Erie County Public Health (ECPHL)	University at Buffalo Genomics and Bioinformatics Core	Jonathan Bard et al
USA/NY-UB-00180/2020	EPI_ISL_1009390	Erie County Public Health (ECPHL)	University at Buffalo Genomics and Bioinformatics Core	Jonathan Bard et al
USA/NY-UB-00181/2020	EPI_ISL_1009391	Erie County Public Health (ECPHL)	University at Buffalo Genomics and Bioinformatics Core	Jonathan Bard et al
USA/NY-UB-00185/2020	EPI_ISL_1009392	Erie County Public Health (ECPHL)	University at Buffalo Genomics and Bioinformatics Core	Jonathan Bard et al
USA/NY-UB-00186/2020	EPI_ISL_1009393	Erie County Public Health (ECPHL)	University at Buffalo Genomics and Bioinformatics Core	Jonathan Bard et al
USA/NY-UB-00189/2020	EPI_ISL_1009394	Erie County Public Health (ECPHL)	University at Buffalo Genomics and Bioinformatics Core	Jonathan Bard et al
USA/NY-UB-00190/2020	EPI_ISL_1009395	Erie County Public Health (ECPHL)	University at Buffalo Genomics and Bioinformatics Core	Jonathan Bard et al
USA/NY-UB-00191/2020	EPI_ISL_1009396	Erie County Public Health (ECPHL)	University at Buffalo Genomics and Bioinformatics Core	Jonathan Bard et al
USA/NY-UB-00192/2020	EPI_ISL_1009397	Erie County Public Health (ECPHL)	University at Buffalo Genomics and Bioinformatics Core	Jonathan Bard et al
USA/NY-UB-00193/2020	EPI_ISL_1009398	Erie County Public Health (ECPHL)	University at Buffalo Genomics and Bioinformatics Core	Jonathan Bard et al
USA/NY-UB-00194/2020	EPI_ISL_1009399	Erie County Public Health (ECPHL)	University at Buffalo Genomics and Bioinformatics Core	Jonathan Bard et al
USA/NY-UB-00195/2020	EPI_ISL_1009400	Erie County Public Health (ECPHL)	University at Buffalo Genomics and Bioinformatics Core	Jonathan Bard et al
USA/NY-UB-00197/2020	EPI_ISL_1009401	Erie County Public Health (ECPHL)	University at Buffalo Genomics and Bioinformatics Core	Jonathan Bard et al
USA/NY-UB-00199/2020	EPI_ISL_1009402	Erie County Public Health (ECPHL)	University at Buffalo Genomics and Bioinformatics Core	Jonathan Bard et al
USA/NY-UB-00200/2020	EPI_ISL_1009403	Erie County Public Health (ECPHL)	University at Buffalo Genomics and Bioinformatics Core	Jonathan Bard et al
USA/NY-UB-00203/2020	EPI_ISL_1009404	Erie County Public Health (ECPHL)	University at Buffalo Genomics and Bioinformatics Core	Jonathan Bard et al
USA/NY-UB-00210/2020	EPI_ISL_1009405	Erie County Public Health (ECPHL)	University at Buffalo Genomics and Bioinformatics Core	Jonathan Bard et al
USA/NY-UB-00211/2020	EPI_ISL_1009406	Erie County Public Health (ECPHL)	University at Buffalo Genomics and Bioinformatics Core	Jonathan Bard et al
USA/NY-UB-00212/2020	EPI_ISL_1009407	Erie County Public Health (ECPHL)	University at Buffalo Genomics and Bioinformatics Core	Jonathan Bard et al
USA/NY-UB-00213/2020	EPI_ISL_1009408	Erie County Public Health (ECPHL)	University at Buffalo Genomics and Bioinformatics Core	Jonathan Bard et al
USA/NY-UB-00214/2020	EPI_ISL_1009409	Erie County Public Health (ECPHL)	University at Buffalo Genomics and Bioinformatics Core	Jonathan Bard et al
USA/NY-UB-00215/2020	EPI_ISL_1009410	Erie County Public Health (ECPHL)	University at Buffalo Genomics and Bioinformatics Core	Jonathan Bard et al
USA/NY-UB-00216/2020	EPI_ISL_1009411	Erie County Public Health (ECPHL)	University at Buffalo Genomics and Bioinformatics Core	Jonathan Bard et al
USA/NY-UB-00217/2020	EPI_ISL_1009412	Erie County Public Health (ECPHL)	University at Buffalo Genomics and Bioinformatics Core	Jonathan Bard et al
USA/NY-UB-00218/2020	EPI_ISL_1009413	Erie County Public Health (ECPHL)	University at Buffalo Genomics and Bioinformatics Core	Jonathan Bard et al
USA/NY-UB-00219/2020	EPI_ISL_1009414	Erie County Public Health (ECPHL)	University at Buffalo Genomics and Bioinformatics Core	Jonathan Bard et al
USA/NY-UB-00220/2020	EPI_ISL_1009415	Erie County Public Health (ECPHL)	University at Buffalo Genomics and Bioinformatics Core	Jonathan Bard et al
USA/NY-UB-00221/2020	EPI_ISL_1009416	Erie County Public Health (ECPHL)	University at Buffalo Genomics and Bioinformatics Core	Jonathan Bard et al
USA/NY-UB-00224/2020	EPI_ISL_1009417	Erie County Public Health (ECPHL)	University at Buffalo Genomics and Bioinformatics Core	Jonathan Bard et al
USA/NY-UB-00226/2020	EPI_ISL_1009418	Erie County Public Health (ECPHL)	University at Buffalo Genomics and Bioinformatics Core	Jonathan Bard et al
USA/NY-UB-00227/2020	EPI_ISL_1009419	Erie County Public Health (ECPHL)	University at Buffalo Genomics and Bioinformatics Core	Jonathan Bard et al
USA/NY-UB-00228/2020	EPI_ISL_1009420	Erie County Public Health (ECPHL)	University at Buffalo Genomics and Bioinformatics Core	Jonathan Bard et al
USA/NY-UB-00230/2020	EPI_ISL_1009421	Erie County Public Health (ECPHL)	University at Buffalo Genomics and Bioinformatics Core	Jonathan Bard et al
USA/NY-UB-00234/2020	EPI_ISL_1009422	Erie County Public Health (ECPHL)	University at Buffalo Genomics and Bioinformatics Core	Jonathan Bard et al
USA/NY-UB-00235/2020	EPI_ISL_1009423	Erie County Public Health (ECPHL)	University at Buffalo Genomics and Bioinformatics Core	Jonathan Bard et al
USA/NY-UB-00236/2020	EPI_ISL_1009424	Erie County Public Health (ECPHL)	University at Buffalo Genomics and Bioinformatics Core	Jonathan Bard et al
USA/NY-UB-00237/2020	EPI_ISL_1009425	Erie County Public Health (ECPHL)	University at Buffalo Genomics and Bioinformatics Core	Jonathan Bard et al
USA/NY-UB-00238/2020	EPI_ISL_1009426	Erie County Public Health (ECPHL)	University at Buffalo Genomics and Bioinformatics Core	Jonathan Bard et al
USA/NY-UB-00239/2020	EPI_ISL_1009427	Erie County Public Health (ECPHL)	University at Buffalo Genomics and Bioinformatics Core	Jonathan Bard et al
USA/NY-UB-00243/2020	EPI_ISL_1009428	Erie County Public Health (ECPHL)	University at Buffalo Genomics and Bioinformatics Core	Jonathan Bard et al
USA/NY-UB-00244/2020	EPI_ISL_1009429	Erie County Public Health (ECPHL)	University at Buffalo Genomics and Bioinformatics Core	Jonathan Bard et al
USA/NY-UB-00246/2020	EPI_ISL_1009430	Erie County Public Health (ECPHL)	University at Buffalo Genomics and Bioinformatics Core	Jonathan Bard et al
USA/NY-UB-00248/2020	EPI_ISL_1009431	Erie County Public Health (ECPHL)	University at Buffalo Genomics and Bioinformatics Core	Jonathan Bard et al
USA/NY-UB-00249/2020	EPI_ISL_1009432	Erie County Public Health (ECPHL)	University at Buffalo Genomics and Bioinformatics Core	Jonathan Bard et al
USA/NY-UB-00252/2020	EPI_ISL_1009433	Erie County Public Health (ECPHL)	University at Buffalo Genomics and Bioinformatics Core	Jonathan Bard et al
USA/NY-UB-00258/2020	EPI_ISL_1009435	Erie County Public Health (ECPHL)	University at Buffalo Genomics and Bioinformatics Core	Jonathan Bard et al
USA/NY-UB-00261/2020	EPI_ISL_1009439	Erie County Public Health (ECPHL)	University at Buffalo Genomics and Bioinformatics Core	Jonathan Bard et al
USA/NY-UB-00263/2020	EPI_ISL_1009440	Erie County Public Health (ECPHL)	University at Buffalo Genomics and Bioinformatics Core	Jonathan Bard et al
USA/NY-UB-00265/2020	EPI_ISL_1009436	Erie County Public Health (ECPHL)	University at Buffalo Genomics and Bioinformatics Core	Jonathan Bard et al
USA/NY-UB-00266/2020	EPI_ISL_1009434	Erie County Public Health (ECPHL)	University at Buffalo Genomics and Bioinformatics Core	Jonathan Bard et al
USA/NY-UB-00269/2020	EPI_ISL_1009441	Erie County Public Health (ECPHL)	University at Buffalo Genomics and Bioinformatics Core	Jonathan Bard et al
USA/NY-UB-00271/2020	EPI_ISL_1009442	Erie County Public Health (ECPHL)	University at Buffalo Genomics and Bioinformatics Core	Jonathan Bard et al
USA/NY-UB-00275/2020	EPI_ISL_1009437	Erie County Public Health (ECPHL)	University at Buffalo Genomics and Bioinformatics Core	Jonathan Bard et al
USA/NY-UB-00280/2020	EPI_ISL_1009443	Erie County Public Health (ECPHL)	University at Buffalo Genomics and Bioinformatics Core	Jonathan Bard et al
USA/NY-UB-00283/2020	EPI_ISL_1009444	Erie County Public Health (ECPHL)	University at Buffalo Genomics and Bioinformatics Core	Jonathan Bard et al
USA/NY-UB-00284/2020	EPI_ISL_1009445	Erie County Public Health (ECPHL)	University at Buffalo Genomics and Bioinformatics Core	Jonathan Bard et al
USA/NY-UB-00285/2020	EPI_ISL_1009446	Erie County Public Health (ECPHL)	University at Buffalo Genomics and Bioinformatics Core	Jonathan Bard et al
USA/NY-UB-00289/2020	EPI_ISL_1009454	Erie County Public Health (ECPHL)	University at Buffalo Genomics and Bioinformatics Core	Jonathan Bard et al
USA/NY-UB-00290/2020	EPI_ISL_1009447	Erie County Public Health (ECPHL)	University at Buffalo Genomics and Bioinformatics Core	Jonathan Bard et al
USA/NY-UB-00291/2020	EPI_ISL_1009455	Erie County Public Health (ECPHL)	University at Buffalo Genomics and Bioinformatics Core	Jonathan Bard et al
USA/NY-UB-00293/2020	EPI_ISL_1009448	Erie County Public Health (ECPHL)	University at Buffalo Genomics and Bioinformatics Core	Jonathan Bard et al
USA/NY-UB-00299/2020	EPI_ISL_1009449	Erie County Public Health (ECPHL)	University at Buffalo Genomics and Bioinformatics Core	Jonathan Bard et al
USA/NY-UB-00300/2020	EPI_ISL_1009450	Erie County Public Health (ECPHL)	University at Buffalo Genomics and Bioinformatics Core	Jonathan Bard et al
USA/NY-UB-00301/2020	EPI_ISL_1009451	Erie County Public Health (ECPHL)	University at Buffalo Genomics and Bioinformatics Core	Jonathan Bard et al
USA/NY-UB-00302/2020	EPI_ISL_1009452	Erie County Public Health (ECPHL)	University at Buffalo Genomics and Bioinformatics Core	Jonathan Bard et al
USA/NY-UB-00305/2020	EPI_ISL_1009453	Erie County Public Health (ECPHL)	University at Buffalo Genomics and Bioinformatics Core	Jonathan Bard et al
USA/NY-UB-00311/2020	EPI_ISL_1009438	Erie County Public Health (ECPHL)	University at Buffalo Genomics and Bioinformatics Core	Jonathan Bard et al
USA/NY-UB-00315/2020	EPI_ISL_1009456	Erie County Public Health (ECPHL)	University at Buffalo Genomics and Bioinformatics Core	Jonathan Bard et al
USA/NY-UB-00316/2020	EPI_ISL_1009457	Erie County Public Health (ECPHL)	University at Buffalo Genomics and Bioinformatics Core	Jonathan Bard et al
USA/NY-UB-00318/2020	EPI_ISL_1009459	Erie County Public Health (ECPHL)	University at Buffalo Genomics and Bioinformatics Core	Jonathan Bard et al
USA/NY-UB-00319/2020	EPI_ISL_1009458	Erie County Public Health (ECPHL)	University at Buffalo Genomics and Bioinformatics Core	Jonathan Bard et al
USA/NY-UB-00320/2020	EPI_ISL_1009460	Erie County Public Health (ECPHL)	University at Buffalo Genomics and Bioinformatics Core	Jonathan Bard et al
USA/NY-UB-00322/2020	EPI_ISL_1009461	Erie County Public Health (ECPHL)	University at Buffalo Genomics and Bioinformatics Core	Jonathan Bard et al
USA/NY-UB-00323/2020	EPI_ISL_1009462	Erie County Public Health (ECPHL)	University at Buffalo Genomics and Bioinformatics Core	Jonathan Bard et al
USA/NY-UB-00325/2020	EPI_ISL_1009463	Erie County Public Health (ECPHL)	University at Buffalo Genomics and Bioinformatics Core	Jonathan Bard et al
USA/NY-UB-00326/2020	EPI_ISL_1009469	Erie County Public Health (ECPHL)	University at Buffalo Genomics and Bioinformatics Core	Jonathan Bard et al
USA/NY-UB-00329/2020	EPI_ISL_1009464	Erie County Public Health (ECPHL)	University at Buffalo Genomics and Bioinformatics Core	Jonathan Bard et al
USA/NY-UB-00330/2020	EPI_ISL_1009465	Erie County Public Health (ECPHL)	University at Buffalo Genomics and Bioinformatics Core	Jonathan Bard et al
USA/NY-UB-00331/2020	EPI_ISL_1009470	Erie County Public Health (ECPHL)	University at Buffalo Genomics and Bioinformatics Core	Jonathan Bard et al
USA/NY-UB-00332/2020	EPI_ISL_1009471	Erie County Public Health (ECPHL)	University at Buffalo Genomics and Bioinformatics Core	Jonathan Bard et al
USA/NY-UB-00334/2020	EPI_ISL_1009466	Erie County Public Health (ECPHL)	University at Buffalo Genomics and Bioinformatics Core	Jonathan Bard et al
USA/NY-UB-00335/2020	EPI_ISL_1009467	Erie County Public Health (ECPHL)	University at Buffalo Genomics and Bioinformatics Core	Jonathan Bard et al
USA/NY-UB-00336/2020	EPI_ISL_1009468	Erie County Public Health (ECPHL)	University at Buffalo Genomics and Bioinformatics Core	Jonathan Bard et al
USA/NY-UB-00338/2020	EPI_ISL_1009472	Erie County Public Health (ECPHL)	University at Buffalo Genomics and Bioinformatics Core	Jonathan Bard et al
USA/NY-UB-00339/2020	EPI_ISL_1009473	Erie County Public Health (ECPHL)	University at Buffalo Genomics and Bioinformatics Core	Jonathan Bard et al
USA/NY-UB-00340/2020	EPI_ISL_1009475	Erie County Public Health (ECPHL)	University at Buffalo Genomics and Bioinformatics Core	Jonathan Bard et al
USA/NY-UB-00341/2020	EPI_ISL_1009476	Erie County Public Health (ECPHL)	University at Buffalo Genomics and Bioinformatics Core	Jonathan Bard et al
USA/NY-UB-00342/2020	EPI_ISL_1009477	Erie County Public Health (ECPHL)	University at Buffalo Genomics and Bioinformatics Core	Jonathan Bard et al
USA/NY-UB-00343/2020	EPI_ISL_1009478	Erie County Public Health (ECPHL)	University at Buffalo Genomics and Bioinformatics Core	Jonathan Bard et al
USA/NY-UB-00344/2020	EPI_ISL_1009479	Erie County Public Health (ECPHL)	University at Buffalo Genomics and Bioinformatics Core	Jonathan Bard et al
USA/NY-UB-00348/2020	EPI_ISL_1009480	Erie County Public Health (ECPHL)	University at Buffalo Genomics and Bioinformatics Core	Jonathan Bard et al
USA/NY-UB-00349/2020	EPI_ISL_1009481	Erie County Public Health (ECPHL)	University at Buffalo Genomics and Bioinformatics Core	Jonathan Bard et al
USA/NY-UB-00350/2020	EPI_ISL_1009482	Erie County Public Health (ECPHL)	University at Buffalo Genomics and Bioinformatics Core	Jonathan Bard et al
USA/NY-UB-00353/2020	EPI_ISL_1009483	Erie County Public Health (ECPHL)	University at Buffalo Genomics and Bioinformatics Core	Jonathan Bard et al
USA/NY-UB-00354/2020	EPI_ISL_1009474	Erie County Public Health (ECPHL)	University at Buffalo Genomics and Bioinformatics Core	Jonathan Bard et al
USA/NY-UB-00356/2020	EPI_ISL_1009484	Erie County Public Health (ECPHL)	University at Buffalo Genomics and Bioinformatics Core	Jonathan Bard et al
USA/NY-UB-00357/2020	EPI_ISL_1009485	Erie County Public Health (ECPHL)	University at Buffalo Genomics and Bioinformatics Core	Jonathan Bard et al
USA/NY-UB-00358/2020	EPI_ISL_1009486	Erie County Public Health (ECPHL)	University at Buffalo Genomics and Bioinformatics Core	Jonathan Bard et al
USA/NY-UB-00360/2020	EPI_ISL_1009487	Erie County Public Health (ECPHL)	University at Buffalo Genomics and Bioinformatics Core	Jonathan Bard et al
USA/NY-UB-00362/2020	EPI_ISL_1009488	Erie County Public Health (ECPHL)	University at Buffalo Genomics and Bioinformatics Core	Jonathan Bard et al
USA/NY-UB-00363/2020	EPI_ISL_1009489	Erie County Public Health (ECPHL)	University at Buffalo Genomics and Bioinformatics Core	Jonathan Bard et al
USA/NY-UB-00365/2020	EPI_ISL_1009490	Erie County Public Health (ECPHL)	University at Buffalo Genomics and Bioinformatics Core	Jonathan Bard et al
USA/NY-UB-00366/2020	EPI_ISL_1009491	Erie County Public Health (ECPHL)	University at Buffalo Genomics and Bioinformatics Core	Jonathan Bard et al
USA/NY-UB-00368/2020	EPI_ISL_1009501	Erie County Public Health (ECPHL)	University at Buffalo Genomics and Bioinformatics Core	Jonathan Bard et al
USA/NY-UB-00371/2020	EPI_ISL_1009502	Erie County Public Health (ECPHL)	University at Buffalo Genomics and Bioinformatics Core	Jonathan Bard et al
USA/NY-UB-00372/2020	EPI_ISL_1009503	Erie County Public Health (ECPHL)	University at Buffalo Genomics and Bioinformatics Core	Jonathan Bard et al
USA/NY-UB-00374/2020	EPI_ISL_1009492	Erie County Public Health (ECPHL)	University at Buffalo Genomics and Bioinformatics Core	Jonathan Bard et al
USA/NY-UB-00376/2020	EPI_ISL_1009493	Erie County Public Health (ECPHL)	University at Buffalo Genomics and Bioinformatics Core	Jonathan Bard et al
USA/NY-UB-00377/2020	EPI_ISL_1009494	Erie County Public Health (ECPHL)	University at Buffalo Genomics and Bioinformatics Core	Jonathan Bard et al
USA/NY-UB-00379/2020	EPI_ISL_1009495	Erie County Public Health (ECPHL)	University at Buffalo Genomics and Bioinformatics Core	Jonathan Bard et al
USA/NY-UB-00380/2020	EPI_ISL_1009496	Erie County Public Health (ECPHL)	University at Buffalo Genomics and Bioinformatics Core	Jonathan Bard et al
USA/NY-UB-00381/2020	EPI_ISL_1009497	Erie County Public Health (ECPHL)	University at Buffalo Genomics and Bioinformatics Core	Jonathan Bard et al
USA/NY-UB-00384/2020	EPI_ISL_1009498	Erie County Public Health (ECPHL)	University at Buffalo Genomics and Bioinformatics Core	Jonathan Bard et al
USA/NY-UB-00385/2020	EPI_ISL_1009499	Erie County Public Health (ECPHL)	University at Buffalo Genomics and Bioinformatics Core	Jonathan Bard et al
USA/NY-UB-00386/2020	EPI_ISL_1009500	Erie County Public Health (ECPHL)	University at Buffalo Genomics and Bioinformatics Core	Jonathan Bard et al
USA/NY-UB-00388/2020	EPI_ISL_1009504	Erie County Public Health (ECPHL)	University at Buffalo Genomics and Bioinformatics Core	Jonathan Bard et al
USA/NY-UB-00389/2020	EPI_ISL_1009505	Erie County Public Health (ECPHL)	University at Buffalo Genomics and Bioinformatics Core	Jonathan Bard et al
USA/NY-UB-00391/2020	EPI_ISL_1009506	Erie County Public Health (ECPHL)	University at Buffalo Genomics and Bioinformatics Core	Jonathan Bard et al
USA/NY-UB-00392/2020	EPI_ISL_1009507	Erie County Public Health (ECPHL)	University at Buffalo Genomics and Bioinformatics Core	Jonathan Bard et al
USA/NY-UB-00393/2020	EPI_ISL_1009508	Erie County Public Health (ECPHL)	University at Buffalo Genomics and Bioinformatics Core	Jonathan Bard et al
USA/NY-UB-00396/2020	EPI_ISL_1009509	Erie County Public Health (ECPHL)	University at Buffalo Genomics and Bioinformatics Core	Jonathan Bard et al
USA/NY-UB-00397/2020	EPI_ISL_1009510	Erie County Public Health (ECPHL)	University at Buffalo Genomics and Bioinformatics Core	Jonathan Bard et al
USA/NY-UB-00399/2020	EPI_ISL_1009511	Erie County Public Health (ECPHL)	University at Buffalo Genomics and Bioinformatics Core	Jonathan Bard et al
USA/NY-UB-00400/2020	EPI_ISL_1009518	Erie County Public Health (ECPHL)	University at Buffalo Genomics and Bioinformatics Core	Jonathan Bard et al
USA/NY-UB-00401/2020	EPI_ISL_1009512	Erie County Public Health (ECPHL)	University at Buffalo Genomics and Bioinformatics Core	Jonathan Bard et al
USA/NY-UB-00402/2020	EPI_ISL_1009513	Erie County Public Health (ECPHL)	University at Buffalo Genomics and Bioinformatics Core	Jonathan Bard et al
USA/NY-UB-00403/2020	EPI_ISL_1009514	Erie County Public Health (ECPHL)	University at Buffalo Genomics and Bioinformatics Core	Jonathan Bard et al
USA/NY-UB-00404/2020	EPI_ISL_1009519	Erie County Public Health (ECPHL)	University at Buffalo Genomics and Bioinformatics Core	Jonathan Bard et al
USA/NY-UB-00405/2020	EPI_ISL_1009520	Erie County Public Health (ECPHL)	University at Buffalo Genomics and Bioinformatics Core	Jonathan Bard et al
USA/NY-UB-00406/2020	EPI_ISL_1009515	Erie County Public Health (ECPHL)	University at Buffalo Genomics and Bioinformatics Core	Jonathan Bard et al
USA/NY-UB-00407/2020	EPI_ISL_1009516	Erie County Public Health (ECPHL)	University at Buffalo Genomics and Bioinformatics Core	Jonathan Bard et al
USA/NY-UB-00408/2020	EPI_ISL_1009517	Erie County Public Health (ECPHL)	University at Buffalo Genomics and Bioinformatics Core	Jonathan Bard et al
USA/NY-UB-00409/2020	EPI_ISL_1009522	Erie County Public Health (ECPHL)	University at Buffalo Genomics and Bioinformatics Core	Jonathan Bard et al
USA/NY-UB-00410/2020	EPI_ISL_1009523	Erie County Public Health (ECPHL)	University at Buffalo Genomics and Bioinformatics Core	Jonathan Bard et al
USA/NY-UB-00411/2020	EPI_ISL_1009524	Erie County Public Health (ECPHL)	University at Buffalo Genomics and Bioinformatics Core	Jonathan Bard et al
USA/NY-UB-00412/2020	EPI_ISL_1009525	Erie County Public Health (ECPHL)	University at Buffalo Genomics and Bioinformatics Core	Jonathan Bard et al
USA/NY-UB-00413/2020	EPI_ISL_1009526	Erie County Public Health (ECPHL)	University at Buffalo Genomics and Bioinformatics Core	Jonathan Bard et al
USA/NY-UB-00416/2020	EPI_ISL_1009527	Erie County Public Health (ECPHL)	University at Buffalo Genomics and Bioinformatics Core	Jonathan Bard et al
USA/NY-UB-00417/2020	EPI_ISL_1009521	Erie County Public Health (ECPHL)	University at Buffalo Genomics and Bioinformatics Core	Jonathan Bard et al
USA/NY-UB-00419/2020	EPI_ISL_1009534	Erie County Public Health (ECPHL)	University at Buffalo Genomics and Bioinformatics Core	Jonathan Bard et al
USA/NY-UB-00422/2020	EPI_ISL_1009535	Erie County Public Health (ECPHL)	University at Buffalo Genomics and Bioinformatics Core	Jonathan Bard et al
USA/NY-UB-00423/2020	EPI_ISL_1009528	Erie County Public Health (ECPHL)	University at Buffalo Genomics and Bioinformatics Core	Jonathan Bard et al
USA/NY-UB-00424/2020	EPI_ISL_1009536	Erie County Public Health (ECPHL)	University at Buffalo Genomics and Bioinformatics Core	Jonathan Bard et al
USA/NY-UB-00425/2020	EPI_ISL_1009529	Erie County Public Health (ECPHL)	University at Buffalo Genomics and Bioinformatics Core	Jonathan Bard et al
USA/NY-UB-00426/2020	EPI_ISL_1009530	Erie County Public Health (ECPHL)	University at Buffalo Genomics and Bioinformatics Core	Jonathan Bard et al
USA/NY-UB-00427/2020	EPI_ISL_1009531	Erie County Public Health (ECPHL)	University at Buffalo Genomics and Bioinformatics Core	Jonathan Bard et al
USA/NY-UB-00428/2020	EPI_ISL_1009532	Erie County Public Health (ECPHL)	University at Buffalo Genomics and Bioinformatics Core	Jonathan Bard et al
USA/NY-UB-00430/2020	EPI_ISL_1009533	Erie County Public Health (ECPHL)	University at Buffalo Genomics and Bioinformatics Core	Jonathan Bard et al
USA/NY-UB-00431/2020	EPI_ISL_1009537	Erie County Public Health (ECPHL)	University at Buffalo Genomics and Bioinformatics Core	Jonathan Bard et al
USA/NY-UB-00432/2020	EPI_ISL_1009538	Erie County Public Health (ECPHL)	University at Buffalo Genomics and Bioinformatics Core	Jonathan Bard et al
USA/NY-UB-00433/2020	EPI_ISL_1009539	Erie County Public Health (ECPHL)	University at Buffalo Genomics and Bioinformatics Core	Jonathan Bard et al
USA/NY-UB-00434/2020	EPI_ISL_1009540	Erie County Public Health (ECPHL)	University at Buffalo Genomics and Bioinformatics Core	Jonathan Bard et al
USA/NY-UB-00435/2020	EPI_ISL_1009551	Erie County Public Health (ECPHL)	University at Buffalo Genomics and Bioinformatics Core	Jonathan Bard et al
USA/NY-UB-00437/2020	EPI_ISL_1009541	Erie County Public Health (ECPHL)	University at Buffalo Genomics and Bioinformatics Core	Jonathan Bard et al
USA/NY-UB-00440/2020	EPI_ISL_1009542	Erie County Public Health (ECPHL)	University at Buffalo Genomics and Bioinformatics Core	Jonathan Bard et al
USA/NY-UB-00441/2020	EPI_ISL_1009543	Erie County Public Health (ECPHL)	University at Buffalo Genomics and Bioinformatics Core	Jonathan Bard et al
USA/NY-UB-00442/2020	EPI_ISL_1009544	Erie County Public Health (ECPHL)	University at Buffalo Genomics and Bioinformatics Core	Jonathan Bard et al
USA/NY-UB-00443/2020	EPI_ISL_1009545	Erie County Public Health (ECPHL)	University at Buffalo Genomics and Bioinformatics Core	Jonathan Bard et al
USA/NY-UB-00444/2020	EPI_ISL_1009552	Erie County Public Health (ECPHL)	University at Buffalo Genomics and Bioinformatics Core	Jonathan Bard et al
USA/NY-UB-00445/2020	EPI_ISL_1009553	Erie County Public Health (ECPHL)	University at Buffalo Genomics and Bioinformatics Core	Jonathan Bard et al
USA/NY-UB-00446/2020	EPI_ISL_1009546	Erie County Public Health (ECPHL)	University at Buffalo Genomics and Bioinformatics Core	Jonathan Bard et al
USA/NY-UB-00449/2020	EPI_ISL_1009547	Erie County Public Health (ECPHL)	University at Buffalo Genomics and Bioinformatics Core	Jonathan Bard et al
USA/NY-UB-00450/2020	EPI_ISL_1009548	Erie County Public Health (ECPHL)	University at Buffalo Genomics and Bioinformatics Core	Jonathan Bard et al
USA/NY-UB-00451/2020	EPI_ISL_1009549	Erie County Public Health (ECPHL)	University at Buffalo Genomics and Bioinformatics Core	Jonathan Bard et al
USA/NY-UB-00452/2020	EPI_ISL_1009550	Erie County Public Health (ECPHL)	University at Buffalo Genomics and Bioinformatics Core	Jonathan Bard et al
USA/NY-UB-00453/2020	EPI_ISL_1009564	Erie County Public Health (ECPHL)	University at Buffalo Genomics and Bioinformatics Core	Jonathan Bard et al
USA/NY-UB-00454/2020	EPI_ISL_1009565	Erie County Public Health (ECPHL)	University at Buffalo Genomics and Bioinformatics Core	Jonathan Bard et al
USA/NY-UB-00456/2020	EPI_ISL_1009554	Erie County Public Health (ECPHL)	University at Buffalo Genomics and Bioinformatics Core	Jonathan Bard et al
USA/NY-UB-00457/2020	EPI_ISL_1009555	Erie County Public Health (ECPHL)	University at Buffalo Genomics and Bioinformatics Core	Jonathan Bard et al
USA/NY-UB-00458/2020	EPI_ISL_1009556	Erie County Public Health (ECPHL)	University at Buffalo Genomics and Bioinformatics Core	Jonathan Bard et al
USA/NY-UB-00460/2020	EPI_ISL_1009557	Erie County Public Health (ECPHL)	University at Buffalo Genomics and Bioinformatics Core	Jonathan Bard et al
USA/NY-UB-00461/2020	EPI_ISL_1009558	Erie County Public Health (ECPHL)	University at Buffalo Genomics and Bioinformatics Core	Jonathan Bard et al
USA/NY-UB-00462/2020	EPI_ISL_1009559	Erie County Public Health (ECPHL)	University at Buffalo Genomics and Bioinformatics Core	Jonathan Bard et al
USA/NY-UB-00463/2020	EPI_ISL_1009560	Erie County Public Health (ECPHL)	University at Buffalo Genomics and Bioinformatics Core	Jonathan Bard et al
USA/NY-UB-00465/2020	EPI_ISL_1009561	Erie County Public Health (ECPHL)	University at Buffalo Genomics and Bioinformatics Core	Jonathan Bard et al
USA/NY-UB-00468/2020	EPI_ISL_1009562	Erie County Public Health (ECPHL)	University at Buffalo Genomics and Bioinformatics Core	Jonathan Bard et al
USA/NY-UB-00469/2020	EPI_ISL_1009563	Erie County Public Health (ECPHL)	University at Buffalo Genomics and Bioinformatics Core	Jonathan Bard et al
USA/NY-UB-00471/2020	EPI_ISL_1009566	Erie County Public Health (ECPHL)	University at Buffalo Genomics and Bioinformatics Core	Jonathan Bard et al
USA/NY-UB-00472/2020	EPI_ISL_1009567	Erie County Public Health (ECPHL)	University at Buffalo Genomics and Bioinformatics Core	Jonathan Bard et al
USA/NY-UB-00476/2020	EPI_ISL_1009568	Erie County Public Health (ECPHL)	University at Buffalo Genomics and Bioinformatics Core	Jonathan Bard et al
USA/NY-UB-00477/2020	EPI_ISL_1009569	Erie County Public Health (ECPHL)	University at Buffalo Genomics and Bioinformatics Core	Jonathan Bard et al
USA/NY-UB-00482/2020	EPI_ISL_1009572	Erie County Public Health (ECPHL)	University at Buffalo Genomics and Bioinformatics Core	Jonathan Bard et al
USA/NY-UB-00484/2020	EPI_ISL_1009570	Erie County Public Health (ECPHL)	University at Buffalo Genomics and Bioinformatics Core	Jonathan Bard et al
USA/NY-UB-00486/2020	EPI_ISL_1009573	Erie County Public Health (ECPHL)	University at Buffalo Genomics and Bioinformatics Core	Jonathan Bard et al
USA/NY-UB-00488/2020	EPI_ISL_1009571	Erie County Public Health (ECPHL)	University at Buffalo Genomics and Bioinformatics Core	Jonathan Bard et al
USA/NY-UB-00505/2021	EPI_ISL_1009580	Erie County Public Health (ECPHL)	University at Buffalo Genomics and Bioinformatics Core	Jonathan Bard et al
USA/NY-UB-00506/2021	EPI_ISL_1009574	Erie County Public Health (ECPHL)	University at Buffalo Genomics and Bioinformatics Core	Jonathan Bard et al
USA/NY-UB-00507/2021	EPI_ISL_1009575	Erie County Public Health (ECPHL)	University at Buffalo Genomics and Bioinformatics Core	Jonathan Bard et al
USA/NY-UB-00508/2021	EPI_ISL_1009576	Erie County Public Health (ECPHL)	University at Buffalo Genomics and Bioinformatics Core	Jonathan Bard et al
USA/NY-UB-00510/2021	EPI_ISL_1009577	Erie County Public Health (ECPHL)	University at Buffalo Genomics and Bioinformatics Core	Jonathan Bard et al
USA/NY-UB-00511/2021	EPI_ISL_1009581	Erie County Public Health (ECPHL)	University at Buffalo Genomics and Bioinformatics Core	Jonathan Bard et al
USA/NY-UB-00513/2021	EPI_ISL_1009578	Erie County Public Health (ECPHL)	University at Buffalo Genomics and Bioinformatics Core	Jonathan Bard et al
USA/NY-UB-00514/2021	EPI_ISL_1009582	Erie County Public Health (ECPHL)	University at Buffalo Genomics and Bioinformatics Core	Jonathan Bard et al
USA/NY-UB-00515/2021	EPI_ISL_1009579	Erie County Public Health (ECPHL)	University at Buffalo Genomics and Bioinformatics Core	Jonathan Bard et al
USA/NY-UB-00516/2021	EPI_ISL_1009583	Erie County Public Health (ECPHL)	University at Buffalo Genomics and Bioinformatics Core	Jonathan Bard et al
USA/NY-UB-00518/2021	EPI_ISL_1009584	Erie County Public Health (ECPHL)	University at Buffalo Genomics and Bioinformatics Core	Jonathan Bard et al
USA/NY-UB-00521/2021	EPI_ISL_1009585	Erie County Public Health (ECPHL)	University at Buffalo Genomics and Bioinformatics Core	Jonathan Bard et al
USA/NY-UB-00522/2021	EPI_ISL_1009586	Erie County Public Health (ECPHL)	University at Buffalo Genomics and Bioinformatics Core	Jonathan Bard et al
USA/NY-UB-00523/2021	EPI_ISL_1009587	Erie County Public Health (ECPHL)	University at Buffalo Genomics and Bioinformatics Core	Jonathan Bard et al
USA/NY-UB-00524/2021	EPI_ISL_1009588	Erie County Public Health (ECPHL)	University at Buffalo Genomics and Bioinformatics Core	Jonathan Bard et al
USA/NY-UB-00525/2021	EPI_ISL_1009589	Erie County Public Health (ECPHL)	University at Buffalo Genomics and Bioinformatics Core	Jonathan Bard et al
USA/NY-UB-00526/2021	EPI_ISL_1400985	Erie County Public Health (ECPHL)	University at Buffalo Genomics and Bioinformatics Core	Jonathan Bard et al
USA/NY-UB-00527/2021	EPI_ISL_1400986	Erie County Public Health (ECPHL)	University at Buffalo Genomics and Bioinformatics Core	Jonathan Bard et al
USA/NY-UB-00529/2021	EPI_ISL_1400987	Erie County Public Health (ECPHL)	University at Buffalo Genomics and Bioinformatics Core	Jonathan Bard et al
USA/NY-UB-00530/2021	EPI_ISL_1400988	Erie County Public Health (ECPHL)	University at Buffalo Genomics and Bioinformatics Core	Jonathan Bard et al
USA/NY-UB-00533/2021	EPI_ISL_1400989	Erie County Public Health (ECPHL)	University at Buffalo Genomics and Bioinformatics Core	Jonathan Bard et al
USA/NY-UB-00534/2021	EPI_ISL_1400990	Erie County Public Health (ECPHL)	University at Buffalo Genomics and Bioinformatics Core	Jonathan Bard et al
USA/NY-UB-00536/2021	EPI_ISL_1400991	Erie County Public Health (ECPHL)	University at Buffalo Genomics and Bioinformatics Core	Jonathan Bard et al
USA/NY-UB-00537/2021	EPI_ISL_1400992	Erie County Public Health (ECPHL)	University at Buffalo Genomics and Bioinformatics Core	Jonathan Bard et al
USA/NY-UB-00538/2021	EPI_ISL_1400993	Erie County Public Health (ECPHL)	University at Buffalo Genomics and Bioinformatics Core	Jonathan Bard et al
USA/NY-UB-00567/2021	EPI_ISL_1400994	Erie County Public Health (ECPHL)	University at Buffalo Genomics and Bioinformatics Core	Jonathan Bard et al
USA/NY-UB-00568/2021	EPI_ISL_1400995	Erie County Public Health (ECPHL)	University at Buffalo Genomics and Bioinformatics Core	Jonathan Bard et al
USA/NY-UB-00569/2021	EPI_ISL_1400996	Erie County Public Health (ECPHL)	University at Buffalo Genomics and Bioinformatics Core	Jonathan Bard et al
USA/NY-UB-00570/2021	EPI_ISL_1400997	Erie County Public Health (ECPHL)	University at Buffalo Genomics and Bioinformatics Core	Jonathan Bard et al
USA/NY-UB-00572/2021	EPI_ISL_1400998	Erie County Public Health (ECPHL)	University at Buffalo Genomics and Bioinformatics Core	Jonathan Bard et al
USA/NY-UB-00574/2021	EPI_ISL_1400999	Erie County Public Health (ECPHL)	University at Buffalo Genomics and Bioinformatics Core	Jonathan Bard et al
USA/NY-UB-00575/2021	EPI_ISL_1401000	Erie County Public Health (ECPHL)	University at Buffalo Genomics and Bioinformatics Core	Jonathan Bard et al
USA/NY-UB-00576/2021	EPI_ISL_1401001	Erie County Public Health (ECPHL)	University at Buffalo Genomics and Bioinformatics Core	Jonathan Bard et al
USA/NY-UB-00577/2021	EPI_ISL_1401002	Erie County Public Health (ECPHL)	University at Buffalo Genomics and Bioinformatics Core	Jonathan Bard et al
USA/NY-UB-00580/2021	EPI_ISL_1401003	Erie County Public Health (ECPHL)	University at Buffalo Genomics and Bioinformatics Core	Jonathan Bard et al
USA/NY-UB-00581/2021	EPI_ISL_1401004	Erie County Public Health (ECPHL)	University at Buffalo Genomics and Bioinformatics Core	Jonathan Bard et al
USA/NY-UB-00585/2021	EPI_ISL_1401005	Erie County Public Health (ECPHL)	University at Buffalo Genomics and Bioinformatics Core	Jonathan Bard et al
USA/NY-UB-00588/2021	EPI_ISL_1401006	Erie County Public Health (ECPHL)	University at Buffalo Genomics and Bioinformatics Core	Jonathan Bard et al
USA/NY-UB-00589/2021	EPI_ISL_1401007	Erie County Public Health (ECPHL)	University at Buffalo Genomics and Bioinformatics Core	Jonathan Bard et al
USA/NY-UB-00590/2021	EPI_ISL_1401008	Erie County Public Health (ECPHL)	University at Buffalo Genomics and Bioinformatics Core	Jonathan Bard et al
USA/NY-UB-00592/2021	EPI_ISL_1401009	Erie County Public Health (ECPHL)	University at Buffalo Genomics and Bioinformatics Core	Jonathan Bard et al
USA/NY-UB-00594/2021	EPI_ISL_1401010	Erie County Public Health (ECPHL)	University at Buffalo Genomics and Bioinformatics Core	Jonathan Bard et al
USA/NY-UB-00595/2021	EPI_ISL_1401011	Erie County Public Health (ECPHL)	University at Buffalo Genomics and Bioinformatics Core	Jonathan Bard et al
USA/NY-UB-00596/2021	EPI_ISL_1401012	Erie County Public Health (ECPHL)	University at Buffalo Genomics and Bioinformatics Core	Jonathan Bard et al
USA/NY-UB-00598/2021	EPI_ISL_1401013	Erie County Public Health (ECPHL)	University at Buffalo Genomics and Bioinformatics Core	Jonathan Bard et al
USA/NY-UB-00599/2021	EPI_ISL_1401014	Erie County Public Health (ECPHL)	University at Buffalo Genomics and Bioinformatics Core	Jonathan Bard et al
USA/NY-UB-00601/2021	EPI_ISL_1401015	Erie County Public Health (ECPHL)	University at Buffalo Genomics and Bioinformatics Core	Jonathan Bard et al
USA/NY-UB-00602/2021	EPI_ISL_1401016	Erie County Public Health (ECPHL)	University at Buffalo Genomics and Bioinformatics Core	Jonathan Bard et al
USA/NY-UB-00605/2021	EPI_ISL_1401017	Erie County Public Health (ECPHL)	University at Buffalo Genomics and Bioinformatics Core	Jonathan Bard et al
USA/NY-UB-00607/2021	EPI_ISL_1401018	Erie County Public Health (ECPHL)	University at Buffalo Genomics and Bioinformatics Core	Jonathan Bard et al
USA/NY-UB-00608/2021	EPI_ISL_1401019	Erie County Public Health (ECPHL)	University at Buffalo Genomics and Bioinformatics Core	Jonathan Bard et al
USA/NY-UB-00613/2021	EPI_ISL_1401020	Erie County Public Health (ECPHL)	University at Buffalo Genomics and Bioinformatics Core	Jonathan Bard et al
USA/NY-UB-00614/2021	EPI_ISL_1401021	Erie County Public Health (ECPHL)	University at Buffalo Genomics and Bioinformatics Core	Jonathan Bard et al
USA/NY-UB-00615/2021	EPI_ISL_1401022	Erie County Public Health (ECPHL)	University at Buffalo Genomics and Bioinformatics Core	Jonathan Bard et al
USA/NY-UB-00617/2021	EPI_ISL_1401023	Erie County Public Health (ECPHL)	University at Buffalo Genomics and Bioinformatics Core	Jonathan Bard et al
USA/NY-UB-00619/2021	EPI_ISL_1401024	Erie County Public Health (ECPHL)	University at Buffalo Genomics and Bioinformatics Core	Jonathan Bard et al
USA/NY-UB-00620/2021	EPI_ISL_1401025	Erie County Public Health (ECPHL)	University at Buffalo Genomics and Bioinformatics Core	Jonathan Bard et al
USA/NY-UB-00622/2021	EPI_ISL_1401026	Erie County Public Health (ECPHL)	University at Buffalo Genomics and Bioinformatics Core	Jonathan Bard et al
USA/NY-UB-00624/2021	EPI_ISL_1401027	Erie County Public Health (ECPHL)	University at Buffalo Genomics and Bioinformatics Core	Jonathan Bard et al
USA/NY-UB-00626/2021	EPI_ISL_1401028	Erie County Public Health (ECPHL)	University at Buffalo Genomics and Bioinformatics Core	Jonathan Bard et al
USA/NY-UB-00627/2021	EPI_ISL_1401029	Erie County Public Health (ECPHL)	University at Buffalo Genomics and Bioinformatics Core	Jonathan Bard et al
USA/NY-UB-00629/2021	EPI_ISL_1401030	Erie County Public Health (ECPHL)	University at Buffalo Genomics and Bioinformatics Core	Jonathan Bard et al
USA/NY-UB-00631/2021	EPI_ISL_1401031	Erie County Public Health (ECPHL)	University at Buffalo Genomics and Bioinformatics Core	Jonathan Bard et al
USA/NY-UB-00632/2021	EPI_ISL_1401032	Erie County Public Health (ECPHL)	University at Buffalo Genomics and Bioinformatics Core	Jonathan Bard et al
USA/NY-UB-00633/2021	EPI_ISL_1401033	Erie County Public Health (ECPHL)	University at Buffalo Genomics and Bioinformatics Core	Jonathan Bard et al
USA/NY-UB-00634/2021	EPI_ISL_1401034	Erie County Public Health (ECPHL)	University at Buffalo Genomics and Bioinformatics Core	Jonathan Bard et al
USA/NY-UB-00635/2021	EPI_ISL_1401035	Erie County Public Health (ECPHL)	University at Buffalo Genomics and Bioinformatics Core	Jonathan Bard et al
USA/NY-UB-00636/2021	EPI_ISL_1401036	Erie County Public Health (ECPHL)	University at Buffalo Genomics and Bioinformatics Core	Jonathan Bard et al
USA/NY-UB-00637/2021	EPI_ISL_1401037	Erie County Public Health (ECPHL)	University at Buffalo Genomics and Bioinformatics Core	Jonathan Bard et al
USA/NY-UB-00638/2021	EPI_ISL_1401038	Erie County Public Health (ECPHL)	University at Buffalo Genomics and Bioinformatics Core	Jonathan Bard et al
USA/NY-UB-00639/2021	EPI_ISL_1401039	Erie County Public Health (ECPHL)	University at Buffalo Genomics and Bioinformatics Core	Jonathan Bard et al
USA/NY-UB-00640/2021	EPI_ISL_1401040	Erie County Public Health (ECPHL)	University at Buffalo Genomics and Bioinformatics Core	Jonathan Bard et al
USA/NY-UB-00642/2021	EPI_ISL_1401041	Erie County Public Health (ECPHL)	University at Buffalo Genomics and Bioinformatics Core	Jonathan Bard et al
USA/NY-UB-00646/2021	EPI_ISL_1401042	Erie County Public Health (ECPHL)	University at Buffalo Genomics and Bioinformatics Core	Jonathan Bard et al
USA/NY-UB-00647/2021	EPI_ISL_1401043	Erie County Public Health (ECPHL)	University at Buffalo Genomics and Bioinformatics Core	Jonathan Bard et al
USA/NY-UB-00648/2021	EPI_ISL_1401044	Erie County Public Health (ECPHL)	University at Buffalo Genomics and Bioinformatics Core	Jonathan Bard et al
USA/NY-UB-00649/2021	EPI_ISL_1401045	Erie County Public Health (ECPHL)	University at Buffalo Genomics and Bioinformatics Core	Jonathan Bard et al
USA/NY-UB-00650/2021	EPI_ISL_1401046	Erie County Public Health (ECPHL)	University at Buffalo Genomics and Bioinformatics Core	Jonathan Bard et al
USA/NY-UB-00651/2021	EPI_ISL_1401047	Erie County Public Health (ECPHL)	University at Buffalo Genomics and Bioinformatics Core	Jonathan Bard et al
USA/NY-UB-00652/2021	EPI_ISL_1401048	Erie County Public Health (ECPHL)	University at Buffalo Genomics and Bioinformatics Core	Jonathan Bard et al
USA/NY-UB-00654/2021	EPI_ISL_1401049	Erie County Public Health (ECPHL)	University at Buffalo Genomics and Bioinformatics Core	Jonathan Bard et al
USA/NY-UB-00655/2021	EPI_ISL_1401050	Erie County Public Health (ECPHL)	University at Buffalo Genomics and Bioinformatics Core	Jonathan Bard et al
USA/NY-UB-00656/2021	EPI_ISL_1401051	Erie County Public Health (ECPHL)	University at Buffalo Genomics and Bioinformatics Core	Jonathan Bard et al
USA/NY-UB-00658/2021	EPI_ISL_1401052	Erie County Public Health (ECPHL)	University at Buffalo Genomics and Bioinformatics Core	Jonathan Bard et al
USA/NY-UB-00660/2021	EPI_ISL_1401053	Erie County Public Health (ECPHL)	University at Buffalo Genomics and Bioinformatics Core	Jonathan Bard et al
USA/NY-UB-00663/2021	EPI_ISL_1401054	Erie County Public Health (ECPHL)	University at Buffalo Genomics and Bioinformatics Core	Jonathan Bard et al
USA/NY-UB-00664/2021	EPI_ISL_1401055	Erie County Public Health (ECPHL)	University at Buffalo Genomics and Bioinformatics Core	Jonathan Bard et al
USA/NY-UB-00665/2021	EPI_ISL_1401056	Erie County Public Health (ECPHL)	University at Buffalo Genomics and Bioinformatics Core	Jonathan Bard et al
USA/NY-UB-00668/2021	EPI_ISL_1401057	Erie County Public Health (ECPHL)	University at Buffalo Genomics and Bioinformatics Core	Jonathan Bard et al
USA/NY-UB-00669/2021	EPI_ISL_1401058	Erie County Public Health (ECPHL)	University at Buffalo Genomics and Bioinformatics Core	Jonathan Bard et al
USA/NY-UB-00670/2021	EPI_ISL_1401059	Erie County Public Health (ECPHL)	University at Buffalo Genomics and Bioinformatics Core	Jonathan Bard et al
USA/NY-UB-00673/2021	EPI_ISL_1401060	Erie County Public Health (ECPHL)	University at Buffalo Genomics and Bioinformatics Core	Jonathan Bard et al
USA/NY-UB-00674/2021	EPI_ISL_1401061	Erie County Public Health (ECPHL)	University at Buffalo Genomics and Bioinformatics Core	Jonathan Bard et al
USA/NY-UB-00677/2021	EPI_ISL_1401062	Erie County Public Health (ECPHL)	University at Buffalo Genomics and Bioinformatics Core	Jonathan Bard et al
USA/NY-UB-00679/2021	EPI_ISL_1401063	Erie County Public Health (ECPHL)	University at Buffalo Genomics and Bioinformatics Core	Jonathan Bard et al
USA/NY-UB-00681/2021	EPI_ISL_1401064	Erie County Public Health (ECPHL)	University at Buffalo Genomics and Bioinformatics Core	Jonathan Bard et al
USA/NY-UB-00682/2021	EPI_ISL_1401065	Erie County Public Health (ECPHL)	University at Buffalo Genomics and Bioinformatics Core	Jonathan Bard et al
USA/NY-UB-00685/2021	EPI_ISL_1401066	Erie County Public Health (ECPHL)	University at Buffalo Genomics and Bioinformatics Core	Jonathan Bard et al
USA/NY-UB-00686/2021	EPI_ISL_1401067	Erie County Public Health (ECPHL)	University at Buffalo Genomics and Bioinformatics Core	Jonathan Bard et al
USA/NY-UB-00687/2021	EPI_ISL_1401068	Erie County Public Health (ECPHL)	University at Buffalo Genomics and Bioinformatics Core	Jonathan Bard et al
USA/NY-UB-00688/2021	EPI_ISL_1009590	Erie County Public Health (ECPHL)	University at Buffalo Genomics and Bioinformatics Core	Jonathan Bard et al
USA/NY-UB-00689/2021	EPI_ISL_1009591	Erie County Public Health (ECPHL)	University at Buffalo Genomics and Bioinformatics Core	Jonathan Bard et al
USA/NY-UB-00690/2021	EPI_ISL_1009592	Erie County Public Health (ECPHL)	University at Buffalo Genomics and Bioinformatics Core	Jonathan Bard et al
USA/NY-UB-00691/2021	EPI_ISL_1009593	Erie County Public Health (ECPHL)	University at Buffalo Genomics and Bioinformatics Core	Jonathan Bard et al
USA/NY-UB-00692/2021	EPI_ISL_1009596	Erie County Public Health (ECPHL)	University at Buffalo Genomics and Bioinformatics Core	Jonathan Bard et al
USA/NY-UB-00693/2021	EPI_ISL_1009595	Erie County Public Health (ECPHL)	University at Buffalo Genomics and Bioinformatics Core	Jonathan Bard et al
USA/NY-UB-00694/2021	EPI_ISL_1009597	Erie County Public Health (ECPHL)	University at Buffalo Genomics and Bioinformatics Core	Jonathan Bard et al
USA/NY-UB-00695/2021	EPI_ISL_1009606	Erie County Public Health (ECPHL)	University at Buffalo Genomics and Bioinformatics Core	Jonathan Bard et al
USA/NY-UB-00696/2021	EPI_ISL_1009598	Erie County Public Health (ECPHL)	University at Buffalo Genomics and Bioinformatics Core	Jonathan Bard et al
USA/NY-UB-00697/2021	EPI_ISL_1009607	Erie County Public Health (ECPHL)	University at Buffalo Genomics and Bioinformatics Core	Jonathan Bard et al
USA/NY-UB-00698/2021	EPI_ISL_1009599	Erie County Public Health (ECPHL)	University at Buffalo Genomics and Bioinformatics Core	Jonathan Bard et al
USA/NY-UB-00699/2021	EPI_ISL_1009600	Erie County Public Health (ECPHL)	University at Buffalo Genomics and Bioinformatics Core	Jonathan Bard et al
USA/NY-UB-00700/2021	EPI_ISL_1009601	Erie County Public Health (ECPHL)	University at Buffalo Genomics and Bioinformatics Core	Jonathan Bard et al
USA/NY-UB-00701/2021	EPI_ISL_1009602	Erie County Public Health (ECPHL)	University at Buffalo Genomics and Bioinformatics Core	Jonathan Bard et al
USA/NY-UB-00702/2021	EPI_ISL_1009608	Erie County Public Health (ECPHL)	University at Buffalo Genomics and Bioinformatics Core	Jonathan Bard et al
USA/NY-UB-00703/2021	EPI_ISL_1009609	Erie County Public Health (ECPHL)	University at Buffalo Genomics and Bioinformatics Core	Jonathan Bard et al
USA/NY-UB-00704/2021	EPI_ISL_1009610	Erie County Public Health (ECPHL)	University at Buffalo Genomics and Bioinformatics Core	Jonathan Bard et al
USA/NY-UB-00705/2021	EPI_ISL_1009603	Erie County Public Health (ECPHL)	University at Buffalo Genomics and Bioinformatics Core	Jonathan Bard et al
USA/NY-UB-00706/2021	EPI_ISL_1009604	Erie County Public Health (ECPHL)	University at Buffalo Genomics and Bioinformatics Core	Jonathan Bard et al
USA/NY-UB-00707/2021	EPI_ISL_1401069	Erie County Public Health (ECPHL)	University at Buffalo Genomics and Bioinformatics Core	Jonathan Bard et al
USA/NY-UB-00708/2021	EPI_ISL_1009611	Erie County Public Health (ECPHL)	University at Buffalo Genomics and Bioinformatics Core	Jonathan Bard et al
USA/NY-UB-00709/2021	EPI_ISL_1009612	Erie County Public Health (ECPHL)	University at Buffalo Genomics and Bioinformatics Core	Jonathan Bard et al
USA/NY-UB-00710/2021	EPI_ISL_1009613	Erie County Public Health (ECPHL)	University at Buffalo Genomics and Bioinformatics Core	Jonathan Bard et al
USA/NY-UB-00711/2021	EPI_ISL_1009616	Erie County Public Health (ECPHL)	University at Buffalo Genomics and Bioinformatics Core	Jonathan Bard et al
USA/NY-UB-00712/2021	EPI_ISL_1009614	Erie County Public Health (ECPHL)	University at Buffalo Genomics and Bioinformatics Core	Jonathan Bard et al
USA/NY-UB-00713/2021	EPI_ISL_1009594	Erie County Public Health (ECPHL)	University at Buffalo Genomics and Bioinformatics Core	Jonathan Bard et al
USA/NY-UB-00714/2021	EPI_ISL_1009605	Erie County Public Health (ECPHL)	University at Buffalo Genomics and Bioinformatics Core	Jonathan Bard et al
USA/NY-UB-00715/2021	EPI_ISL_1009615	Erie County Public Health (ECPHL)	University at Buffalo Genomics and Bioinformatics Core	Jonathan Bard et al
USA/NY-UB-00735/2021	EPI_ISL_1444968	Erie County Public Health (ECPHL)	University at Buffalo Genomics and Bioinformatics Core	Jonathan Bard et al
USA/NY-UB-00736/2021	EPI_ISL_1444923	Erie County Public Health (ECPHL)	University at Buffalo Genomics and Bioinformatics Core	Jonathan Bard et al
USA/NY-UB-00737/2021	EPI_ISL_1444924	Erie County Public Health (ECPHL)	University at Buffalo Genomics and Bioinformatics Core	Jonathan Bard et al
USA/NY-UB-00741/2021	EPI_ISL_1444983	Erie County Public Health (ECPHL)	University at Buffalo Genomics and Bioinformatics Core	Jonathan Bard et al
USA/NY-UB-00742/2021	EPI_ISL_1444925	Erie County Public Health (ECPHL)	University at Buffalo Genomics and Bioinformatics Core	Jonathan Bard et al
USA/NY-UB-00743/2021	EPI_ISL_1444969	Erie County Public Health (ECPHL)	University at Buffalo Genomics and Bioinformatics Core	Jonathan Bard et al
USA/NY-UB-00744/2021	EPI_ISL_1444950	Erie County Public Health (ECPHL)	University at Buffalo Genomics and Bioinformatics Core	Jonathan Bard et al
USA/NY-UB-00745/2021	EPI_ISL_1445008	Erie County Public Health (ECPHL)	University at Buffalo Genomics and Bioinformatics Core	Jonathan Bard et al
USA/NY-UB-00746/2021	EPI_ISL_1445012	Erie County Public Health (ECPHL)	University at Buffalo Genomics and Bioinformatics Core	Jonathan Bard et al
USA/NY-UB-00747/2021	EPI_ISL_1445017	Erie County Public Health (ECPHL)	University at Buffalo Genomics and Bioinformatics Core	Jonathan Bard et al
USA/NY-UB-00749/2021	EPI_ISL_1444953	Erie County Public Health (ECPHL)	University at Buffalo Genomics and Bioinformatics Core	Jonathan Bard et al
USA/NY-UB-00751/2021	EPI_ISL_1445019	Erie County Public Health (ECPHL)	University at Buffalo Genomics and Bioinformatics Core	Jonathan Bard et al
USA/NY-UB-00752/2021	EPI_ISL_1444970	Erie County Public Health (ECPHL)	University at Buffalo Genomics and Bioinformatics Core	Jonathan Bard et al
USA/NY-UB-00753/2021	EPI_ISL_1444984	Erie County Public Health (ECPHL)	University at Buffalo Genomics and Bioinformatics Core	Jonathan Bard et al
USA/NY-UB-00754/2021	EPI_ISL_1444985	Erie County Public Health (ECPHL)	University at Buffalo Genomics and Bioinformatics Core	Jonathan Bard et al
USA/NY-UB-00755/2021	EPI_ISL_1445015	Erie County Public Health (ECPHL)	University at Buffalo Genomics and Bioinformatics Core	Jonathan Bard et al
USA/NY-UB-00758/2021	EPI_ISL_1444954	Erie County Public Health (ECPHL)	University at Buffalo Genomics and Bioinformatics Core	Jonathan Bard et al
USA/NY-UB-00759/2021	EPI_ISL_1444955	Erie County Public Health (ECPHL)	University at Buffalo Genomics and Bioinformatics Core	Jonathan Bard et al
USA/NY-UB-00760/2021	EPI_ISL_1444956	Erie County Public Health (ECPHL)	University at Buffalo Genomics and Bioinformatics Core	Jonathan Bard et al
USA/NY-UB-00761/2021	EPI_ISL_1444957	Erie County Public Health (ECPHL)	University at Buffalo Genomics and Bioinformatics Core	Jonathan Bard et al
USA/NY-UB-00762/2021	EPI_ISL_1444986	Erie County Public Health (ECPHL)	University at Buffalo Genomics and Bioinformatics Core	Jonathan Bard et al
USA/NY-UB-00763/2021	EPI_ISL_1444926	Erie County Public Health (ECPHL)	University at Buffalo Genomics and Bioinformatics Core	Jonathan Bard et al
USA/NY-UB-00765/2021	EPI_ISL_1444987	Erie County Public Health (ECPHL)	University at Buffalo Genomics and Bioinformatics Core	Jonathan Bard et al
USA/NY-UB-00766/2021	EPI_ISL_1445016	Erie County Public Health (ECPHL)	University at Buffalo Genomics and Bioinformatics Core	Jonathan Bard et al
USA/NY-UB-00767/2021	EPI_ISL_1444988	Erie County Public Health (ECPHL)	University at Buffalo Genomics and Bioinformatics Core	Jonathan Bard et al
USA/NY-UB-00769/2021	EPI_ISL_1445014	Erie County Public Health (ECPHL)	University at Buffalo Genomics and Bioinformatics Core	Jonathan Bard et al
USA/NY-UB-00771/2021	EPI_ISL_1444989	Erie County Public Health (ECPHL)	University at Buffalo Genomics and Bioinformatics Core	Jonathan Bard et al
USA/NY-UB-00772/2021	EPI_ISL_1444990	Erie County Public Health (ECPHL)	University at Buffalo Genomics and Bioinformatics Core	Jonathan Bard et al
USA/NY-UB-00773/2021	EPI_ISL_1444991	Erie County Public Health (ECPHL)	University at Buffalo Genomics and Bioinformatics Core	Jonathan Bard et al
USA/NY-UB-00775/2021	EPI_ISL_1444958	Erie County Public Health (ECPHL)	University at Buffalo Genomics and Bioinformatics Core	Jonathan Bard et al
USA/NY-UB-00776/2021	EPI_ISL_1445011	Erie County Public Health (ECPHL)	University at Buffalo Genomics and Bioinformatics Core	Jonathan Bard et al
USA/NY-UB-00778/2021	EPI_ISL_1444971	Erie County Public Health (ECPHL)	University at Buffalo Genomics and Bioinformatics Core	Jonathan Bard et al
USA/NY-UB-00780/2021	EPI_ISL_1444972	Erie County Public Health (ECPHL)	University at Buffalo Genomics and Bioinformatics Core	Jonathan Bard et al
USA/NY-UB-00781/2021	EPI_ISL_1444927	Erie County Public Health (ECPHL)	University at Buffalo Genomics and Bioinformatics Core	Jonathan Bard et al
USA/NY-UB-00782/2021	EPI_ISL_1444928	Erie County Public Health (ECPHL)	University at Buffalo Genomics and Bioinformatics Core	Jonathan Bard et al
USA/NY-UB-00783/2021	EPI_ISL_1444913	Erie County Public Health (ECPHL)	University at Buffalo Genomics and Bioinformatics Core	Jonathan Bard et al
USA/NY-UB-00788/2021	EPI_ISL_1444992	Erie County Public Health (ECPHL)	University at Buffalo Genomics and Bioinformatics Core	Jonathan Bard et al
USA/NY-UB-00789/2021	EPI_ISL_1444993	Erie County Public Health (ECPHL)	University at Buffalo Genomics and Bioinformatics Core	Jonathan Bard et al
USA/NY-UB-00791/2021	EPI_ISL_1444994	Erie County Public Health (ECPHL)	University at Buffalo Genomics and Bioinformatics Core	Jonathan Bard et al
USA/NY-UB-00793/2021	EPI_ISL_1444959	Erie County Public Health (ECPHL)	University at Buffalo Genomics and Bioinformatics Core	Jonathan Bard et al
USA/NY-UB-00794/2021	EPI_ISL_1444960	Erie County Public Health (ECPHL)	University at Buffalo Genomics and Bioinformatics Core	Jonathan Bard et al
USA/NY-UB-00796/2021	EPI_ISL_1445009	Erie County Public Health (ECPHL)	University at Buffalo Genomics and Bioinformatics Core	Jonathan Bard et al
USA/NY-UB-00797/2021	EPI_ISL_1444914	Erie County Public Health (ECPHL)	University at Buffalo Genomics and Bioinformatics Core	Jonathan Bard et al
USA/NY-UB-00799/2021	EPI_ISL_1444973	Erie County Public Health (ECPHL)	University at Buffalo Genomics and Bioinformatics Core	Jonathan Bard et al
USA/NY-UB-00800/2021	EPI_ISL_1444909	Erie County Public Health (ECPHL)	University at Buffalo Genomics and Bioinformatics Core	Jonathan Bard et al
USA/NY-UB-00801/2021	EPI_ISL_1445013	Erie County Public Health (ECPHL)	University at Buffalo Genomics and Bioinformatics Core	Jonathan Bard et al
USA/NY-UB-00802/2021	EPI_ISL_1444929	Erie County Public Health (ECPHL)	University at Buffalo Genomics and Bioinformatics Core	Jonathan Bard et al
USA/NY-UB-00803/2021	EPI_ISL_1444910	Erie County Public Health (ECPHL)	University at Buffalo Genomics and Bioinformatics Core	Jonathan Bard et al
USA/NY-UB-00805/2021	EPI_ISL_1444930	Erie County Public Health (ECPHL)	University at Buffalo Genomics and Bioinformatics Core	Jonathan Bard et al
USA/NY-UB-00806/2021	EPI_ISL_1444931	Erie County Public Health (ECPHL)	University at Buffalo Genomics and Bioinformatics Core	Jonathan Bard et al
USA/NY-UB-00807/2021	EPI_ISL_1444932	Erie County Public Health (ECPHL)	University at Buffalo Genomics and Bioinformatics Core	Jonathan Bard et al
USA/NY-UB-00809/2021	EPI_ISL_1444951	Erie County Public Health (ECPHL)	University at Buffalo Genomics and Bioinformatics Core	Jonathan Bard et al
USA/NY-UB-00810/2021	EPI_ISL_1444974	Erie County Public Health (ECPHL)	University at Buffalo Genomics and Bioinformatics Core	Jonathan Bard et al
USA/NY-UB-00811/2021	EPI_ISL_1444975	Erie County Public Health (ECPHL)	University at Buffalo Genomics and Bioinformatics Core	Jonathan Bard et al
USA/NY-UB-00812/2021	EPI_ISL_1444933	Erie County Public Health (ECPHL)	University at Buffalo Genomics and Bioinformatics Core	Jonathan Bard et al
USA/NY-UB-00813/2021	EPI_ISL_1444934	Erie County Public Health (ECPHL)	University at Buffalo Genomics and Bioinformatics Core	Jonathan Bard et al
USA/NY-UB-00814/2021	EPI_ISL_1444935	Erie County Public Health (ECPHL)	University at Buffalo Genomics and Bioinformatics Core	Jonathan Bard et al
USA/NY-UB-00815/2021	EPI_ISL_1444936	Erie County Public Health (ECPHL)	University at Buffalo Genomics and Bioinformatics Core	Jonathan Bard et al
USA/NY-UB-00816/2021	EPI_ISL_1444995	Erie County Public Health (ECPHL)	University at Buffalo Genomics and Bioinformatics Core	Jonathan Bard et al
USA/NY-UB-00817/2021	EPI_ISL_1444976	Erie County Public Health (ECPHL)	University at Buffalo Genomics and Bioinformatics Core	Jonathan Bard et al
USA/NY-UB-00818/2021	EPI_ISL_1444937	Erie County Public Health (ECPHL)	University at Buffalo Genomics and Bioinformatics Core	Jonathan Bard et al
USA/NY-UB-00819/2021	EPI_ISL_1444938	Erie County Public Health (ECPHL)	University at Buffalo Genomics and Bioinformatics Core	Jonathan Bard et al
USA/NY-UB-00822/2021	EPI_ISL_1444939	Erie County Public Health (ECPHL)	University at Buffalo Genomics and Bioinformatics Core	Jonathan Bard et al
USA/NY-UB-00823/2021	EPI_ISL_1444977	Erie County Public Health (ECPHL)	University at Buffalo Genomics and Bioinformatics Core	Jonathan Bard et al
USA/NY-UB-00824/2021	EPI_ISL_1445018	Erie County Public Health (ECPHL)	University at Buffalo Genomics and Bioinformatics Core	Jonathan Bard et al
USA/NY-UB-00825/2021	EPI_ISL_1444952	Erie County Public Health (ECPHL)	University at Buffalo Genomics and Bioinformatics Core	Jonathan Bard et al
USA/NY-UB-00826/2021	EPI_ISL_1444940	Erie County Public Health (ECPHL)	University at Buffalo Genomics and Bioinformatics Core	Jonathan Bard et al
USA/NY-UB-00827/2021	EPI_ISL_1444961	Erie County Public Health (ECPHL)	University at Buffalo Genomics and Bioinformatics Core	Jonathan Bard et al
USA/NY-UB-00828/2021	EPI_ISL_1444978	Erie County Public Health (ECPHL)	University at Buffalo Genomics and Bioinformatics Core	Jonathan Bard et al
USA/NY-UB-00829/2021	EPI_ISL_1444979	Erie County Public Health (ECPHL)	University at Buffalo Genomics and Bioinformatics Core	Jonathan Bard et al
USA/NY-UB-00830/2021	EPI_ISL_1444941	Erie County Public Health (ECPHL)	University at Buffalo Genomics and Bioinformatics Core	Jonathan Bard et al
USA/NY-UB-00831/2021	EPI_ISL_1444942	Erie County Public Health (ECPHL)	University at Buffalo Genomics and Bioinformatics Core	Jonathan Bard et al
USA/NY-UB-00832/2021	EPI_ISL_1444943	Erie County Public Health (ECPHL)	University at Buffalo Genomics and Bioinformatics Core	Jonathan Bard et al
USA/NY-UB-00834/2021	EPI_ISL_1444980	Erie County Public Health (ECPHL)	University at Buffalo Genomics and Bioinformatics Core	Jonathan Bard et al
USA/NY-UB-00835/2021	EPI_ISL_1444996	Erie County Public Health (ECPHL)	University at Buffalo Genomics and Bioinformatics Core	Jonathan Bard et al
USA/NY-UB-00836/2021	EPI_ISL_1444944	Erie County Public Health (ECPHL)	University at Buffalo Genomics and Bioinformatics Core	Jonathan Bard et al
USA/NY-UB-00837/2021	EPI_ISL_1444945	Erie County Public Health (ECPHL)	University at Buffalo Genomics and Bioinformatics Core	Jonathan Bard et al
USA/NY-UB-00838/2021	EPI_ISL_1444981	Erie County Public Health (ECPHL)	University at Buffalo Genomics and Bioinformatics Core	Jonathan Bard et al
USA/NY-UB-00839/2021	EPI_ISL_1444946	Erie County Public Health (ECPHL)	University at Buffalo Genomics and Bioinformatics Core	Jonathan Bard et al
USA/NY-UB-00840/2021	EPI_ISL_1444947	Erie County Public Health (ECPHL)	University at Buffalo Genomics and Bioinformatics Core	Jonathan Bard et al
USA/NY-UB-00841/2021	EPI_ISL_1444962	Erie County Public Health (ECPHL)	University at Buffalo Genomics and Bioinformatics Core	Jonathan Bard et al
USA/NY-UB-00842/2021	EPI_ISL_1444963	Erie County Public Health (ECPHL)	University at Buffalo Genomics and Bioinformatics Core	Jonathan Bard et al
USA/NY-UB-00843/2021	EPI_ISL_1444964	Erie County Public Health (ECPHL)	University at Buffalo Genomics and Bioinformatics Core	Jonathan Bard et al
USA/NY-UB-00846/2021	EPI_ISL_1444948	Erie County Public Health (ECPHL)	University at Buffalo Genomics and Bioinformatics Core	Jonathan Bard et al
USA/NY-UB-00848/2021	EPI_ISL_1444965	Erie County Public Health (ECPHL)	University at Buffalo Genomics and Bioinformatics Core	Jonathan Bard et al
USA/NY-UB-00849/2021	EPI_ISL_1444997	Erie County Public Health (ECPHL)	University at Buffalo Genomics and Bioinformatics Core	Jonathan Bard et al
USA/NY-UB-00855/2021	EPI_ISL_1444966	Erie County Public Health (ECPHL)	University at Buffalo Genomics and Bioinformatics Core	Jonathan Bard et al
USA/NY-UB-00856/2021	EPI_ISL_1444967	Erie County Public Health (ECPHL)	University at Buffalo Genomics and Bioinformatics Core	Jonathan Bard et al
USA/NY-UB-00857/2021	EPI_ISL_1444998	Erie County Public Health (ECPHL)	University at Buffalo Genomics and Bioinformatics Core	Jonathan Bard et al
USA/NY-UB-00858/2021	EPI_ISL_1444999	Erie County Public Health (ECPHL)	University at Buffalo Genomics and Bioinformatics Core	Jonathan Bard et al
USA/NY-UB-00859/2021	EPI_ISL_1445010	Erie County Public Health (ECPHL)	University at Buffalo Genomics and Bioinformatics Core	Jonathan Bard et al
USA/NY-UB-00861/2021	EPI_ISL_1444915	Erie County Public Health (ECPHL)	University at Buffalo Genomics and Bioinformatics Core	Jonathan Bard et al
USA/NY-UB-00862/2021	EPI_ISL_1444916	Erie County Public Health (ECPHL)	University at Buffalo Genomics and Bioinformatics Core	Jonathan Bard et al
USA/NY-UB-00863/2021	EPI_ISL_1444917	Erie County Public Health (ECPHL)	University at Buffalo Genomics and Bioinformatics Core	Jonathan Bard et al
USA/NY-UB-00864/2021	EPI_ISL_1444949	Erie County Public Health (ECPHL)	University at Buffalo Genomics and Bioinformatics Core	Jonathan Bard et al
USA/NY-UB-00865/2021	EPI_ISL_1444918	Erie County Public Health (ECPHL)	University at Buffalo Genomics and Bioinformatics Core	Jonathan Bard et al
USA/NY-UB-00866/2021	EPI_ISL_1445000	Erie County Public Health (ECPHL)	University at Buffalo Genomics and Bioinformatics Core	Jonathan Bard et al
USA/NY-UB-00867/2021	EPI_ISL_1445001	Erie County Public Health (ECPHL)	University at Buffalo Genomics and Bioinformatics Core	Jonathan Bard et al
USA/NY-UB-00868/2021	EPI_ISL_1445002	Erie County Public Health (ECPHL)	University at Buffalo Genomics and Bioinformatics Core	Jonathan Bard et al
USA/NY-UB-00869/2021	EPI_ISL_1445003	Erie County Public Health (ECPHL)	University at Buffalo Genomics and Bioinformatics Core	Jonathan Bard et al
USA/NY-UB-00871/2021	EPI_ISL_1444982	Erie County Public Health (ECPHL)	University at Buffalo Genomics and Bioinformatics Core	Jonathan Bard et al
USA/NY-UB-00872/2021	EPI_ISL_1445004	Erie County Public Health (ECPHL)	University at Buffalo Genomics and Bioinformatics Core	Jonathan Bard et al
USA/NY-UB-00875/2021	EPI_ISL_1445005	Erie County Public Health (ECPHL)	University at Buffalo Genomics and Bioinformatics Core	Jonathan Bard et al
USA/NY-UB-00879/2021	EPI_ISL_1444911	Erie County Public Health (ECPHL)	University at Buffalo Genomics and Bioinformatics Core	Jonathan Bard et al
USA/NY-UB-00880/2021	EPI_ISL_1445006	Erie County Public Health (ECPHL)	University at Buffalo Genomics and Bioinformatics Core	Jonathan Bard et al
USA/NY-UB-00881/2021	EPI_ISL_1445007	Erie County Public Health (ECPHL)	University at Buffalo Genomics and Bioinformatics Core	Jonathan Bard et al
USA/NY-UB-00889/2021	EPI_ISL_1444919	Erie County Public Health (ECPHL)	University at Buffalo Genomics and Bioinformatics Core	Jonathan Bard et al
USA/NY-UB-00890/2021	EPI_ISL_1444920	Erie County Public Health (ECPHL)	University at Buffalo Genomics and Bioinformatics Core	Jonathan Bard et al
USA/NY-UB-00904/2021	EPI_ISL_1444921	Erie County Public Health (ECPHL)	University at Buffalo Genomics and Bioinformatics Core	Jonathan Bard et al
USA/NY-UB-00905/2021	EPI_ISL_1444912	Erie County Public Health (ECPHL)	University at Buffalo Genomics and Bioinformatics Core	Jonathan Bard et al
USA/NY-UB-00906/2021	EPI_ISL_1444922	Erie County Public Health (ECPHL)	University at Buffalo Genomics and Bioinformatics Core	Jonathan Bard et al
USA/NY-UL-NP5080/2021	EPI_ISL_1001460	Clinical Microbiology Laboratory, NewYork Presbyterian Hospital/Columbia University Irving Medical Center	Uhlemann Laboratory, Columbia University Irving Medical Center	Medini K. Annavajhala et al
USA/NY-USAFSAM-S1373/2021	EPI_ISL_1531475	US Air Force School of Aerospace Medicine	US Air Force School of Aerospace Medicine	Anthony Fries et al
USA/NY-UT-1728/2020	EPI_ISL_1009188	American Esoteric Laboratories	Colleen B. Jonsson	Mariah K. Taylor et al
USA/NY-UT-1733/2020	EPI_ISL_1009189	American Esoteric Laboratories	Colleen B. Jonsson	Mariah K. Taylor et al
USA/NY-UT-1734/2020	EPI_ISL_1009190	American Esoteric Laboratories	Colleen B. Jonsson	Mariah K. Taylor et al
USA/NY-UT-1741/2020	EPI_ISL_1009192	American Esoteric Laboratories	Colleen B. Jonsson	Mariah K. Taylor et al
USA/NY-UT-1743/2020	EPI_ISL_1009193	American Esoteric Laboratories	Colleen B. Jonsson	Mariah K. Taylor et al
USA/NY-UW-1289/2020	EPI_ISL_536661	University of Wisconsin-Madison AIDS Vaccine Research Laboratories	University of Wisconsin-Madison AIDS Vaccine Research Laboratories	Gage Moreno et al
USA/NY-UW-1331/2020	EPI_ISL_536702	University of Wisconsin-Madison AIDS Vaccine Research Laboratories	University of Wisconsin-Madison AIDS Vaccine Research Laboratories	Gage Moreno et al
USA/NY-UW-1343/2020	EPI_ISL_536714	University of Wisconsin-Madison AIDS Vaccine Research Laboratories	University of Wisconsin-Madison AIDS Vaccine Research Laboratories	Gage Moreno et al
USA/NY-UW-1351/2020	EPI_ISL_536722	University of Wisconsin-Madison AIDS Vaccine Research Laboratories	University of Wisconsin-Madison AIDS Vaccine Research Laboratories	Gage Moreno et al
USA/NY-UW-1381/2020	EPI_ISL_536752	University of Wisconsin-Madison AIDS Vaccine Research Laboratories	University of Wisconsin-Madison AIDS Vaccine Research Laboratories	Gage Moreno et al
USA/NY-UW-1389/2020	EPI_ISL_536760	University of Wisconsin-Madison AIDS Vaccine Research Laboratories	University of Wisconsin-Madison AIDS Vaccine Research Laboratories	Gage Moreno et al
USA/NY-UW-1403/2020	EPI_ISL_536773	University of Wisconsin-Madison AIDS Vaccine Research Laboratories	University of Wisconsin-Madison AIDS Vaccine Research Laboratories	Gage Moreno et al
USA/NY-UW-3488/2021	EPI_ISL_1064272	University of Wisconsin-Madison AIDS Vaccine Research Laboratories	University of Wisconsin-Madison AIDS Vaccine Research Laboratories	Gage Moreno et al
USA/NY-UW-41000050BN08/2020	EPI_ISL_1233182	UW Virology Lab	UW Virology Lab	Pavitra Roychoudhury et al
USA/NY-UW-41000050BN23/2020	EPI_ISL_1233139	UW Virology Lab	UW Virology Lab	Pavitra Roychoudhury et al
USA/NY-UW-41000055BN08/2020	EPI_ISL_1233183	UW Virology Lab	UW Virology Lab	Pavitra Roychoudhury et al
USA/NY-UW-41000055BN17/2020	EPI_ISL_1233184	UW Virology Lab	UW Virology Lab	Pavitra Roychoudhury et al
USA/NY-UW-41000056BN02/2020	EPI_ISL_1233185	UW Virology Lab	UW Virology Lab	Pavitra Roychoudhury et al
USA/NY-UW-41000056BN05/2020	EPI_ISL_1233186	UW Virology Lab	UW Virology Lab	Pavitra Roychoudhury et al
USA/NY-UW-5500112/2020	EPI_ISL_1526835	UW Virology Lab	UW Virology Lab	Pavitra Roychoudhury et al
USA/NY-UW-5500345/2020	EPI_ISL_1526833	UW Virology Lab	UW Virology Lab	Pavitra Roychoudhury et al
USA/NY-UW-5500647/2020	EPI_ISL_1526834	UW Virology Lab	UW Virology Lab	Pavitra Roychoudhury et al
USA/NY-UW-584/2020	EPI_ISL_484959	University of Wisconsin-Madison AIDS Vaccine Research Laboratories	University of Wisconsin-Madison AIDS Vaccine Research Laboratories	Gage Moreno et al
USA/NY-UW-597/2020	EPI_ISL_484972	University of Wisconsin-Madison AIDS Vaccine Research Laboratories	University of Wisconsin-Madison AIDS Vaccine Research Laboratories	Gage Moreno et al
USA/NY-UW-641/2020	EPI_ISL_491320	University of Wisconsin-Madison AIDS Vaccine Research Laboratories	University of Wisconsin-Madison AIDS Vaccine Research Laboratories	Gage Moreno et al
USA/NY-UW-651/2020	EPI_ISL_491321	University of Wisconsin-Madison AIDS Vaccine Research Laboratories	University of Wisconsin-Madison AIDS Vaccine Research Laboratories	Gage Moreno et al
USA/NY-UW-MAYO21/2020	EPI_ISL_500503	Mayo Clinic Laboratories	University of Washington Virology Lab	Pavitra Roychoudhury et al
USA/NY-UW-MAYO23/2020	EPI_ISL_500504	Mayo Clinic Laboratories	University of Washington Virology Lab	Pavitra Roychoudhury et al
USA/NY-UW-MAYO24/2020	EPI_ISL_500525	Mayo Clinic Laboratories	University of Washington Virology Lab	Pavitra Roychoudhury et al
USA/NY-UW-MAYO26/2020	EPI_ISL_500505	Mayo Clinic Laboratories	University of Washington Virology Lab	Pavitra Roychoudhury et al
USA/NY-UW-MAYO27/2020	EPI_ISL_500506	Mayo Clinic Laboratories	University of Washington Virology Lab	Pavitra Roychoudhury et al
USA/NY-UW-MAYO28/2020	EPI_ISL_500507	Mayo Clinic Laboratories	University of Washington Virology Lab	Pavitra Roychoudhury et al
USA/NY-UW-MAYO29/2020	EPI_ISL_501082	Mayo Clinic Laboratories	University of Washington Virology Lab	Pavitra Roychoudhury et al
USA/NY-UW-NW66056951/2021	EPI_ISL_1034279	Northwest Pathology	UW Virology Lab	Pavitra Roychoudhury et al
USA/NY-WC-13741-01/2020	EPI_ISL_534731	Wadsworth Center, New York State Department of Health	Wadsworth Center, New York State Department of Health	Kirsten St. George et al
USA/NY-WC-46316-01/2020	EPI_ISL_529035	Wadsworth Center, New York State Department of Health	Wadsworth Center, New York State Department of Health	Kirsten St. George et al
USA/NY-WC-46317-01/2020	EPI_ISL_529036	Wadsworth Center, New York State Department of Health	Wadsworth Center, New York State Department of Health	Kirsten St. George et al
USA/NY-WC-46318-01/2020	EPI_ISL_525678	Wadsworth Center, New York State Department of Health	Wadsworth Center, New York State Department of Health	Kirsten St. George et al
USA/NY-WCM-0001-1-P/2020	EPI_ISL_855265	Institute for Computational Biomedicine, Weill Cornell Medicine	Institute for Computational Biomedicine, Weill Cornell Medicine	Butler et al
USA/NY-WCM-0003-1-P/2020	EPI_ISL_855187	Institute for Computational Biomedicine, Weill Cornell Medicine	Institute for Computational Biomedicine, Weill Cornell Medicine	Butler et al
USA/NY-WCM-0009-1-P/2020	EPI_ISL_855194	Institute for Computational Biomedicine, Weill Cornell Medicine	Institute for Computational Biomedicine, Weill Cornell Medicine	Butler et al
USA/NY-WCM-0009-2-P/2020	EPI_ISL_855191	Institute for Computational Biomedicine, Weill Cornell Medicine	Institute for Computational Biomedicine, Weill Cornell Medicine	Butler et al
USA/NY-WCM-0018-1-P/2020	EPI_ISL_855322	Institute for Computational Biomedicine, Weill Cornell Medicine	Institute for Computational Biomedicine, Weill Cornell Medicine	Butler et al
USA/NY-WCM-0023-1-P/2020	EPI_ISL_855329	Institute for Computational Biomedicine, Weill Cornell Medicine	Institute for Computational Biomedicine, Weill Cornell Medicine	Butler et al
USA/NY-WCM-0024-1-P/2020	EPI_ISL_855332	Institute for Computational Biomedicine, Weill Cornell Medicine	Institute for Computational Biomedicine, Weill Cornell Medicine	Butler et al
USA/NY-WCM-0026-1-P/2020	EPI_ISL_855326	Institute for Computational Biomedicine, Weill Cornell Medicine	Institute for Computational Biomedicine, Weill Cornell Medicine	Butler et al
USA/NY-WCM-0032-1-P/2020	EPI_ISL_855325	Institute for Computational Biomedicine, Weill Cornell Medicine	Institute for Computational Biomedicine, Weill Cornell Medicine	Butler et al
USA/NY-WCM-0037-1-P/2020	EPI_ISL_855318	Institute for Computational Biomedicine, Weill Cornell Medicine	Institute for Computational Biomedicine, Weill Cornell Medicine	Butler et al
USA/NY-WCM-0038-1-P/2020	EPI_ISL_855319	Institute for Computational Biomedicine, Weill Cornell Medicine	Institute for Computational Biomedicine, Weill Cornell Medicine	Butler et al
USA/NY-WCM-0043-1-P/2020	EPI_ISL_855324	Institute for Computational Biomedicine, Weill Cornell Medicine	Institute for Computational Biomedicine, Weill Cornell Medicine	Butler et al
USA/NY-WCM-0044-1-P/2020	EPI_ISL_855320	Institute for Computational Biomedicine, Weill Cornell Medicine	Institute for Computational Biomedicine, Weill Cornell Medicine	Butler et al
USA/NY-WCM-0045-1-P/2020	EPI_ISL_855321	Institute for Computational Biomedicine, Weill Cornell Medicine	Institute for Computational Biomedicine, Weill Cornell Medicine	Butler et al
USA/NY-WCM-0062-1-P/2020	EPI_ISL_855333	Institute for Computational Biomedicine, Weill Cornell Medicine	Institute for Computational Biomedicine, Weill Cornell Medicine	Butler et al
USA/NY-WCM-0063-1-P/2020	EPI_ISL_855330	Institute for Computational Biomedicine, Weill Cornell Medicine	Institute for Computational Biomedicine, Weill Cornell Medicine	Butler et al
USA/NY-WCM-0066-1-P/2020	EPI_ISL_855331	Institute for Computational Biomedicine, Weill Cornell Medicine	Institute for Computational Biomedicine, Weill Cornell Medicine	Butler et al
USA/NY-WCM-0068-1-P/2020	EPI_ISL_855323	Institute for Computational Biomedicine, Weill Cornell Medicine	Institute for Computational Biomedicine, Weill Cornell Medicine	Butler et al
USA/NY-WCM-0069-1-P/2020	EPI_ISL_855327	Institute for Computational Biomedicine, Weill Cornell Medicine	Institute for Computational Biomedicine, Weill Cornell Medicine	Butler et al
USA/NY-WCM-0070-1-P/2020	EPI_ISL_855328	Institute for Computational Biomedicine, Weill Cornell Medicine	Institute for Computational Biomedicine, Weill Cornell Medicine	Butler et al
USA/NY-WCM-0077-1-P/2020	EPI_ISL_855334	Institute for Computational Biomedicine, Weill Cornell Medicine	Institute for Computational Biomedicine, Weill Cornell Medicine	Butler et al
USA/NY-WCM-0091-1-P/2020	EPI_ISL_855189	Institute for Computational Biomedicine, Weill Cornell Medicine	Institute for Computational Biomedicine, Weill Cornell Medicine	Butler et al
USA/NY-WCM-0091-2-P/2020	EPI_ISL_855186	Institute for Computational Biomedicine, Weill Cornell Medicine	Institute for Computational Biomedicine, Weill Cornell Medicine	Butler et al
USA/NY-WCM-0101-1-P/2020	EPI_ISL_855188	Institute for Computational Biomedicine, Weill Cornell Medicine	Institute for Computational Biomedicine, Weill Cornell Medicine	Butler et al
USA/NY-WCM-0115-2-P/2020	EPI_ISL_855193	Institute for Computational Biomedicine, Weill Cornell Medicine	Institute for Computational Biomedicine, Weill Cornell Medicine	Butler et al
USA/NY-WCM-0116-1-P/2020	EPI_ISL_855335	Institute for Computational Biomedicine, Weill Cornell Medicine	Institute for Computational Biomedicine, Weill Cornell Medicine	Butler et al
USA/NY-WCM-0119-1-P/2020	EPI_ISL_855192	Institute for Computational Biomedicine, Weill Cornell Medicine	Institute for Computational Biomedicine, Weill Cornell Medicine	Butler et al
USA/NY-WCM-0123-1-P/2020	EPI_ISL_855190	Institute for Computational Biomedicine, Weill Cornell Medicine	Institute for Computational Biomedicine, Weill Cornell Medicine	Butler et al
USA/NY-WCM-0144-1-P/2020	EPI_ISL_855336	Institute for Computational Biomedicine, Weill Cornell Medicine	Institute for Computational Biomedicine, Weill Cornell Medicine	Butler et al
USA/NY-WCM-0145-1-P/2020	EPI_ISL_855337	Institute for Computational Biomedicine, Weill Cornell Medicine	Institute for Computational Biomedicine, Weill Cornell Medicine	Butler et al
USA/NY-WCM-0146-1-N/2020	EPI_ISL_855196	Institute for Computational Biomedicine, Weill Cornell Medicine	Institute for Computational Biomedicine, Weill Cornell Medicine	Butler et al
USA/NY-WCM-0147-1-N/2020	EPI_ISL_855338	Institute for Computational Biomedicine, Weill Cornell Medicine	Institute for Computational Biomedicine, Weill Cornell Medicine	Butler et al
USA/NY-WCM-0156-1-N/2020	EPI_ISL_855339	Institute for Computational Biomedicine, Weill Cornell Medicine	Institute for Computational Biomedicine, Weill Cornell Medicine	Butler et al
USA/NY-WCM-0172-1-P/2020	EPI_ISL_855203	Institute for Computational Biomedicine, Weill Cornell Medicine	Institute for Computational Biomedicine, Weill Cornell Medicine	Butler et al
USA/NY-WCM-0175-1-P/2020	EPI_ISL_855200	Institute for Computational Biomedicine, Weill Cornell Medicine	Institute for Computational Biomedicine, Weill Cornell Medicine	Butler et al
USA/NY-WCM-0178-1-P/2020	EPI_ISL_855202	Institute for Computational Biomedicine, Weill Cornell Medicine	Institute for Computational Biomedicine, Weill Cornell Medicine	Butler et al
USA/NY-WCM-0192-1-P/2020	EPI_ISL_855201	Institute for Computational Biomedicine, Weill Cornell Medicine	Institute for Computational Biomedicine, Weill Cornell Medicine	Butler et al
USA/NY-WCM-0195-1-P/2020	EPI_ISL_855205	Institute for Computational Biomedicine, Weill Cornell Medicine	Institute for Computational Biomedicine, Weill Cornell Medicine	Butler et al
USA/NY-WCM-0200-1-P/2020	EPI_ISL_855210	Institute for Computational Biomedicine, Weill Cornell Medicine	Institute for Computational Biomedicine, Weill Cornell Medicine	Butler et al
USA/NY-WCM-0204-1-P/2020	EPI_ISL_855207	Institute for Computational Biomedicine, Weill Cornell Medicine	Institute for Computational Biomedicine, Weill Cornell Medicine	Butler et al
USA/NY-WCM-0206-1-P/2020	EPI_ISL_855211	Institute for Computational Biomedicine, Weill Cornell Medicine	Institute for Computational Biomedicine, Weill Cornell Medicine	Butler et al
USA/NY-WCM-0216-1-P/2020	EPI_ISL_855218	Institute for Computational Biomedicine, Weill Cornell Medicine	Institute for Computational Biomedicine, Weill Cornell Medicine	Butler et al
USA/NY-WCM-0225-1-P/2020	EPI_ISL_855219	Institute for Computational Biomedicine, Weill Cornell Medicine	Institute for Computational Biomedicine, Weill Cornell Medicine	Butler et al
USA/NY-WCM-0228-1-P/2020	EPI_ISL_855217	Institute for Computational Biomedicine, Weill Cornell Medicine	Institute for Computational Biomedicine, Weill Cornell Medicine	Butler et al
USA/NY-WCM-0232-1-P/2020	EPI_ISL_855215	Institute for Computational Biomedicine, Weill Cornell Medicine	Institute for Computational Biomedicine, Weill Cornell Medicine	Butler et al
USA/NY-WCM-0251-1-P/2020	EPI_ISL_855212	Institute for Computational Biomedicine, Weill Cornell Medicine	Institute for Computational Biomedicine, Weill Cornell Medicine	Butler et al
USA/NY-WCM-0252-1-P/2020	EPI_ISL_855216	Institute for Computational Biomedicine, Weill Cornell Medicine	Institute for Computational Biomedicine, Weill Cornell Medicine	Butler et al
USA/NY-WCM-0268-1-P/2020	EPI_ISL_855214	Institute for Computational Biomedicine, Weill Cornell Medicine	Institute for Computational Biomedicine, Weill Cornell Medicine	Butler et al
USA/NY-WCM-0275-1-P/2020	EPI_ISL_855225	Institute for Computational Biomedicine, Weill Cornell Medicine	Institute for Computational Biomedicine, Weill Cornell Medicine	Butler et al
USA/NY-WCM-0282-1-P/2020	EPI_ISL_855223	Institute for Computational Biomedicine, Weill Cornell Medicine	Institute for Computational Biomedicine, Weill Cornell Medicine	Butler et al
USA/NY-WCM-0283-1-P/2020	EPI_ISL_855229	Institute for Computational Biomedicine, Weill Cornell Medicine	Institute for Computational Biomedicine, Weill Cornell Medicine	Butler et al
USA/NY-WCM-0284-1-P/2020	EPI_ISL_855235	Institute for Computational Biomedicine, Weill Cornell Medicine	Institute for Computational Biomedicine, Weill Cornell Medicine	Butler et al
USA/NY-WCM-0297-1-P/2020	EPI_ISL_855242	Institute for Computational Biomedicine, Weill Cornell Medicine	Institute for Computational Biomedicine, Weill Cornell Medicine	Butler et al
USA/NY-WCM-0301-1-P/2020	EPI_ISL_855249	Institute for Computational Biomedicine, Weill Cornell Medicine	Institute for Computational Biomedicine, Weill Cornell Medicine	Butler et al
USA/NY-WCM-0322-1-P/2020	EPI_ISL_855245	Institute for Computational Biomedicine, Weill Cornell Medicine	Institute for Computational Biomedicine, Weill Cornell Medicine	Butler et al
USA/NY-WCM-0324-1-P/2020	EPI_ISL_855243	Institute for Computational Biomedicine, Weill Cornell Medicine	Institute for Computational Biomedicine, Weill Cornell Medicine	Butler et al
USA/NY-WCM-0329-1-P/2020	EPI_ISL_855250	Institute for Computational Biomedicine, Weill Cornell Medicine	Institute for Computational Biomedicine, Weill Cornell Medicine	Butler et al
USA/NY-WCM-0337-1-P/2020	EPI_ISL_855268	Institute for Computational Biomedicine, Weill Cornell Medicine	Institute for Computational Biomedicine, Weill Cornell Medicine	Butler et al
USA/NY-WCM-0339-1-P/2020	EPI_ISL_855252	Institute for Computational Biomedicine, Weill Cornell Medicine	Institute for Computational Biomedicine, Weill Cornell Medicine	Butler et al
USA/NY-WCM-0340-1-P/2020	EPI_ISL_855256	Institute for Computational Biomedicine, Weill Cornell Medicine	Institute for Computational Biomedicine, Weill Cornell Medicine	Butler et al
USA/NY-WCM-0340-2-P/2020	EPI_ISL_855261	Institute for Computational Biomedicine, Weill Cornell Medicine	Institute for Computational Biomedicine, Weill Cornell Medicine	Butler et al
USA/NY-WCM-0343-1-P/2020	EPI_ISL_855279	Institute for Computational Biomedicine, Weill Cornell Medicine	Institute for Computational Biomedicine, Weill Cornell Medicine	Butler et al
USA/NY-WCM-0346-1-P/2020	EPI_ISL_855292	Institute for Computational Biomedicine, Weill Cornell Medicine	Institute for Computational Biomedicine, Weill Cornell Medicine	Butler et al
USA/NY-WCM-0350-1-P/2020	EPI_ISL_855251	Institute for Computational Biomedicine, Weill Cornell Medicine	Institute for Computational Biomedicine, Weill Cornell Medicine	Butler et al
USA/NY-WCM-0351-1-P/2020	EPI_ISL_855246	Institute for Computational Biomedicine, Weill Cornell Medicine	Institute for Computational Biomedicine, Weill Cornell Medicine	Butler et al
USA/NY-WCM-0352-1-P/2020	EPI_ISL_855271	Institute for Computational Biomedicine, Weill Cornell Medicine	Institute for Computational Biomedicine, Weill Cornell Medicine	Butler et al
USA/NY-WCM-0354-1-P/2020	EPI_ISL_855253	Institute for Computational Biomedicine, Weill Cornell Medicine	Institute for Computational Biomedicine, Weill Cornell Medicine	Butler et al
USA/NY-WCM-0355-1-P/2020	EPI_ISL_855275	Institute for Computational Biomedicine, Weill Cornell Medicine	Institute for Computational Biomedicine, Weill Cornell Medicine	Butler et al
USA/NY-WCM-0358-1-P/2020	EPI_ISL_855254	Institute for Computational Biomedicine, Weill Cornell Medicine	Institute for Computational Biomedicine, Weill Cornell Medicine	Butler et al
USA/NY-WCM-0359-1-P/2020	EPI_ISL_855266	Institute for Computational Biomedicine, Weill Cornell Medicine	Institute for Computational Biomedicine, Weill Cornell Medicine	Butler et al
USA/NY-WCM-0360-1-P/2020	EPI_ISL_855274	Institute for Computational Biomedicine, Weill Cornell Medicine	Institute for Computational Biomedicine, Weill Cornell Medicine	Butler et al
USA/NY-WCM-0364-1-P/2020	EPI_ISL_855273	Institute for Computational Biomedicine, Weill Cornell Medicine	Institute for Computational Biomedicine, Weill Cornell Medicine	Butler et al
USA/NY-WCM-0366-1-P/2020	EPI_ISL_855260	Institute for Computational Biomedicine, Weill Cornell Medicine	Institute for Computational Biomedicine, Weill Cornell Medicine	Butler et al
USA/NY-WCM-0367-1-P/2020	EPI_ISL_855285	Institute for Computational Biomedicine, Weill Cornell Medicine	Institute for Computational Biomedicine, Weill Cornell Medicine	Butler et al
USA/NY-WCM-0368-1-P/2020	EPI_ISL_855288	Institute for Computational Biomedicine, Weill Cornell Medicine	Institute for Computational Biomedicine, Weill Cornell Medicine	Butler et al
USA/NY-WCM-0371-1-P/2020	EPI_ISL_855291	Institute for Computational Biomedicine, Weill Cornell Medicine	Institute for Computational Biomedicine, Weill Cornell Medicine	Butler et al
USA/NY-WCM-0372-1-P/2020	EPI_ISL_855294	Institute for Computational Biomedicine, Weill Cornell Medicine	Institute for Computational Biomedicine, Weill Cornell Medicine	Butler et al
USA/NY-WCM-0376-1-N/2020	EPI_ISL_855290	Institute for Computational Biomedicine, Weill Cornell Medicine	Institute for Computational Biomedicine, Weill Cornell Medicine	Butler et al
USA/NY-WCM-0385-1-P/2020	EPI_ISL_855289	Institute for Computational Biomedicine, Weill Cornell Medicine	Institute for Computational Biomedicine, Weill Cornell Medicine	Butler et al
USA/NY-WCM-0386-1-P/2020	EPI_ISL_855283	Institute for Computational Biomedicine, Weill Cornell Medicine	Institute for Computational Biomedicine, Weill Cornell Medicine	Butler et al
USA/NY-WCM-0397-1-P/2020	EPI_ISL_855282	Institute for Computational Biomedicine, Weill Cornell Medicine	Institute for Computational Biomedicine, Weill Cornell Medicine	Butler et al
USA/NY-WCM-0398-1-P/2020	EPI_ISL_855284	Institute for Computational Biomedicine, Weill Cornell Medicine	Institute for Computational Biomedicine, Weill Cornell Medicine	Butler et al
USA/NY-WCM-0399-1-P/2020	EPI_ISL_855287	Institute for Computational Biomedicine, Weill Cornell Medicine	Institute for Computational Biomedicine, Weill Cornell Medicine	Butler et al
USA/NY-WCM-0416-1-P/2020	EPI_ISL_855300	Institute for Computational Biomedicine, Weill Cornell Medicine	Institute for Computational Biomedicine, Weill Cornell Medicine	Butler et al
USA/NY-WCM-0427-1-P/2020	EPI_ISL_855297	Institute for Computational Biomedicine, Weill Cornell Medicine	Institute for Computational Biomedicine, Weill Cornell Medicine	Butler et al
USA/NY-WCM-0428-1-P/2020	EPI_ISL_855286	Institute for Computational Biomedicine, Weill Cornell Medicine	Institute for Computational Biomedicine, Weill Cornell Medicine	Butler et al
USA/NY-WCM-0433-1-P/2020	EPI_ISL_855306	Institute for Computational Biomedicine, Weill Cornell Medicine	Institute for Computational Biomedicine, Weill Cornell Medicine	Butler et al
USA/NY-WCM-0438-1-P/2020	EPI_ISL_855315	Institute for Computational Biomedicine, Weill Cornell Medicine	Institute for Computational Biomedicine, Weill Cornell Medicine	Butler et al
USA/NY-WCM-0442-1-P/2020	EPI_ISL_855303	Institute for Computational Biomedicine, Weill Cornell Medicine	Institute for Computational Biomedicine, Weill Cornell Medicine	Butler et al
USA/NY-WCM-0449-1-P/2020	EPI_ISL_855311	Institute for Computational Biomedicine, Weill Cornell Medicine	Institute for Computational Biomedicine, Weill Cornell Medicine	Butler et al
USA/NY-WCM-0461-1-N/2020	EPI_ISL_855195	Institute for Computational Biomedicine, Weill Cornell Medicine	Institute for Computational Biomedicine, Weill Cornell Medicine	Butler et al
USA/NY-WCM-0481-1-P/2020	EPI_ISL_855234	Institute for Computational Biomedicine, Weill Cornell Medicine	Institute for Computational Biomedicine, Weill Cornell Medicine	Butler et al
USA/NY-WCM-0481-2-P/2020	EPI_ISL_855231	Institute for Computational Biomedicine, Weill Cornell Medicine	Institute for Computational Biomedicine, Weill Cornell Medicine	Butler et al
USA/NY-WCM-0490-1-P/2020	EPI_ISL_855237	Institute for Computational Biomedicine, Weill Cornell Medicine	Institute for Computational Biomedicine, Weill Cornell Medicine	Butler et al
USA/NY-WCM-0509-1-P/2020	EPI_ISL_855244	Institute for Computational Biomedicine, Weill Cornell Medicine	Institute for Computational Biomedicine, Weill Cornell Medicine	Butler et al
USA/NY-WCM-0512-1-P/2020	EPI_ISL_855247	Institute for Computational Biomedicine, Weill Cornell Medicine	Institute for Computational Biomedicine, Weill Cornell Medicine	Butler et al
USA/NY-WCM-0514-1-P/2020	EPI_ISL_855248	Institute for Computational Biomedicine, Weill Cornell Medicine	Institute for Computational Biomedicine, Weill Cornell Medicine	Butler et al
USA/NY-WCM-0522-1-P/2020	EPI_ISL_855263	Institute for Computational Biomedicine, Weill Cornell Medicine	Institute for Computational Biomedicine, Weill Cornell Medicine	Butler et al
USA/NY-WCM-0531-1-P/2020	EPI_ISL_855280	Institute for Computational Biomedicine, Weill Cornell Medicine	Institute for Computational Biomedicine, Weill Cornell Medicine	Butler et al
USA/NY-WCM-0533-1-P/2020	EPI_ISL_855262	Institute for Computational Biomedicine, Weill Cornell Medicine	Institute for Computational Biomedicine, Weill Cornell Medicine	Butler et al
USA/NY-WCM-0539-1-P/2020	EPI_ISL_855224	Institute for Computational Biomedicine, Weill Cornell Medicine	Institute for Computational Biomedicine, Weill Cornell Medicine	Butler et al
USA/NY-WCM-0542-1-P/2020	EPI_ISL_855239	Institute for Computational Biomedicine, Weill Cornell Medicine	Institute for Computational Biomedicine, Weill Cornell Medicine	Butler et al
USA/NY-WCM-0556-1-P/2020	EPI_ISL_855197	Institute for Computational Biomedicine, Weill Cornell Medicine	Institute for Computational Biomedicine, Weill Cornell Medicine	Butler et al
USA/NY-WCM-0558-1-N/2020	EPI_ISL_855198	Institute for Computational Biomedicine, Weill Cornell Medicine	Institute for Computational Biomedicine, Weill Cornell Medicine	Butler et al
USA/NY-WCM-0563-1-P/2020	EPI_ISL_855213	Institute for Computational Biomedicine, Weill Cornell Medicine	Institute for Computational Biomedicine, Weill Cornell Medicine	Butler et al
USA/NY-WCM-0576-1-P/2020	EPI_ISL_855255	Institute for Computational Biomedicine, Weill Cornell Medicine	Institute for Computational Biomedicine, Weill Cornell Medicine	Butler et al
USA/NY-WCM-0583-1-P/2020	EPI_ISL_855295	Institute for Computational Biomedicine, Weill Cornell Medicine	Institute for Computational Biomedicine, Weill Cornell Medicine	Butler et al
USA/NY-WCM-0585-1-P/2020	EPI_ISL_855304	Institute for Computational Biomedicine, Weill Cornell Medicine	Institute for Computational Biomedicine, Weill Cornell Medicine	Butler et al
USA/NY-WCM-0586-1-P/2020	EPI_ISL_855307	Institute for Computational Biomedicine, Weill Cornell Medicine	Institute for Computational Biomedicine, Weill Cornell Medicine	Butler et al
USA/NY-WCM-0588-1-P/2020	EPI_ISL_855199	Institute for Computational Biomedicine, Weill Cornell Medicine	Institute for Computational Biomedicine, Weill Cornell Medicine	Butler et al
USA/NY-WCM-0592-1-P/2020	EPI_ISL_855208	Institute for Computational Biomedicine, Weill Cornell Medicine	Institute for Computational Biomedicine, Weill Cornell Medicine	Butler et al
USA/NY-WCM-0592-2-P/2020	EPI_ISL_855204	Institute for Computational Biomedicine, Weill Cornell Medicine	Institute for Computational Biomedicine, Weill Cornell Medicine	Butler et al
USA/NY-WCM-0598-1-P/2020	EPI_ISL_855206	Institute for Computational Biomedicine, Weill Cornell Medicine	Institute for Computational Biomedicine, Weill Cornell Medicine	Butler et al
USA/NY-WCM-0599-1-P/2020	EPI_ISL_855209	Institute for Computational Biomedicine, Weill Cornell Medicine	Institute for Computational Biomedicine, Weill Cornell Medicine	Butler et al
USA/NY-WCM-0602-1-P/2020	EPI_ISL_855226	Institute for Computational Biomedicine, Weill Cornell Medicine	Institute for Computational Biomedicine, Weill Cornell Medicine	Butler et al
USA/NY-WCM-0603-1-P/2020	EPI_ISL_855222	Institute for Computational Biomedicine, Weill Cornell Medicine	Institute for Computational Biomedicine, Weill Cornell Medicine	Butler et al
USA/NY-WCM-0604-1-P/2020	EPI_ISL_855227	Institute for Computational Biomedicine, Weill Cornell Medicine	Institute for Computational Biomedicine, Weill Cornell Medicine	Butler et al
USA/NY-WCM-0605-1-P/2020	EPI_ISL_855233	Institute for Computational Biomedicine, Weill Cornell Medicine	Institute for Computational Biomedicine, Weill Cornell Medicine	Butler et al
USA/NY-WCM-0606-1-P/2020	EPI_ISL_855220	Institute for Computational Biomedicine, Weill Cornell Medicine	Institute for Computational Biomedicine, Weill Cornell Medicine	Butler et al
USA/NY-WCM-0608-1-P/2020	EPI_ISL_855230	Institute for Computational Biomedicine, Weill Cornell Medicine	Institute for Computational Biomedicine, Weill Cornell Medicine	Butler et al
USA/NY-WCM-0609-1-P/2020	EPI_ISL_855228	Institute for Computational Biomedicine, Weill Cornell Medicine	Institute for Computational Biomedicine, Weill Cornell Medicine	Butler et al
USA/NY-WCM-0610-1-P/2020	EPI_ISL_855232	Institute for Computational Biomedicine, Weill Cornell Medicine	Institute for Computational Biomedicine, Weill Cornell Medicine	Butler et al
USA/NY-WCM-0612-1-P/2020	EPI_ISL_855221	Institute for Computational Biomedicine, Weill Cornell Medicine	Institute for Computational Biomedicine, Weill Cornell Medicine	Butler et al
USA/NY-WCM-0614-1-P/2020	EPI_ISL_855240	Institute for Computational Biomedicine, Weill Cornell Medicine	Institute for Computational Biomedicine, Weill Cornell Medicine	Butler et al
USA/NY-WCM-0615-1-P/2020	EPI_ISL_855238	Institute for Computational Biomedicine, Weill Cornell Medicine	Institute for Computational Biomedicine, Weill Cornell Medicine	Butler et al
USA/NY-WCM-0619-1-N/2020	EPI_ISL_855257	Institute for Computational Biomedicine, Weill Cornell Medicine	Institute for Computational Biomedicine, Weill Cornell Medicine	Butler et al
USA/NY-WCM-0622-1-P/2020	EPI_ISL_855270	Institute for Computational Biomedicine, Weill Cornell Medicine	Institute for Computational Biomedicine, Weill Cornell Medicine	Butler et al
USA/NY-WCM-0625-1-P/2020	EPI_ISL_855276	Institute for Computational Biomedicine, Weill Cornell Medicine	Institute for Computational Biomedicine, Weill Cornell Medicine	Butler et al
USA/NY-WCM-0626-1-P/2020	EPI_ISL_855281	Institute for Computational Biomedicine, Weill Cornell Medicine	Institute for Computational Biomedicine, Weill Cornell Medicine	Butler et al
USA/NY-WCM-0631-1-P/2020	EPI_ISL_855258	Institute for Computational Biomedicine, Weill Cornell Medicine	Institute for Computational Biomedicine, Weill Cornell Medicine	Butler et al
USA/NY-WCM-0632-1-P/2020	EPI_ISL_855272	Institute for Computational Biomedicine, Weill Cornell Medicine	Institute for Computational Biomedicine, Weill Cornell Medicine	Butler et al
USA/NY-WCM-0635-1-P/2020	EPI_ISL_855269	Institute for Computational Biomedicine, Weill Cornell Medicine	Institute for Computational Biomedicine, Weill Cornell Medicine	Butler et al
USA/NY-WCM-0637-1-P/2020	EPI_ISL_855277	Institute for Computational Biomedicine, Weill Cornell Medicine	Institute for Computational Biomedicine, Weill Cornell Medicine	Butler et al
USA/NY-WCM-0638-1-P/2020	EPI_ISL_855278	Institute for Computational Biomedicine, Weill Cornell Medicine	Institute for Computational Biomedicine, Weill Cornell Medicine	Butler et al
USA/NY-WCM-0639-1-P/2020	EPI_ISL_855312	Institute for Computational Biomedicine, Weill Cornell Medicine	Institute for Computational Biomedicine, Weill Cornell Medicine	Butler et al
USA/NY-WCM-0639-2-P/2020	EPI_ISL_855302	Institute for Computational Biomedicine, Weill Cornell Medicine	Institute for Computational Biomedicine, Weill Cornell Medicine	Butler et al
USA/NY-WCM-0642-1-P/2020	EPI_ISL_855259	Institute for Computational Biomedicine, Weill Cornell Medicine	Institute for Computational Biomedicine, Weill Cornell Medicine	Butler et al
USA/NY-WCM-0643-1-P/2020	EPI_ISL_855264	Institute for Computational Biomedicine, Weill Cornell Medicine	Institute for Computational Biomedicine, Weill Cornell Medicine	Butler et al
USA/NY-WCM-0644-1-P/2020	EPI_ISL_855267	Institute for Computational Biomedicine, Weill Cornell Medicine	Institute for Computational Biomedicine, Weill Cornell Medicine	Butler et al
USA/NY-WCM-0645-1-P/2020	EPI_ISL_855293	Institute for Computational Biomedicine, Weill Cornell Medicine	Institute for Computational Biomedicine, Weill Cornell Medicine	Butler et al
USA/NY-WCM-0646-1-P/2020	EPI_ISL_855296	Institute for Computational Biomedicine, Weill Cornell Medicine	Institute for Computational Biomedicine, Weill Cornell Medicine	Butler et al
USA/NY-WCM-0649-1-P/2020	EPI_ISL_855309	Institute for Computational Biomedicine, Weill Cornell Medicine	Institute for Computational Biomedicine, Weill Cornell Medicine	Butler et al
USA/NY-WCM-0650-1-P/2020	EPI_ISL_855305	Institute for Computational Biomedicine, Weill Cornell Medicine	Institute for Computational Biomedicine, Weill Cornell Medicine	Butler et al
USA/NY-WCM-0652-1-P/2020	EPI_ISL_855310	Institute for Computational Biomedicine, Weill Cornell Medicine	Institute for Computational Biomedicine, Weill Cornell Medicine	Butler et al
USA/NY-WCM-0653-1-P/2020	EPI_ISL_855317	Institute for Computational Biomedicine, Weill Cornell Medicine	Institute for Computational Biomedicine, Weill Cornell Medicine	Butler et al
USA/NY-WCM-0653-2-P/2020	EPI_ISL_855316	Institute for Computational Biomedicine, Weill Cornell Medicine	Institute for Computational Biomedicine, Weill Cornell Medicine	Butler et al
USA/NY-WCM-0656-1-P/2020	EPI_ISL_855313	Institute for Computational Biomedicine, Weill Cornell Medicine	Institute for Computational Biomedicine, Weill Cornell Medicine	Butler et al
USA/NY-WCM-0658-1-P/2020	EPI_ISL_855308	Institute for Computational Biomedicine, Weill Cornell Medicine	Institute for Computational Biomedicine, Weill Cornell Medicine	Butler et al
USA/NY-WCM-0660-1-P/2020	EPI_ISL_855299	Institute for Computational Biomedicine, Weill Cornell Medicine	Institute for Computational Biomedicine, Weill Cornell Medicine	Butler et al
USA/NY-WCM-0662-1-P/2020	EPI_ISL_855314	Institute for Computational Biomedicine, Weill Cornell Medicine	Institute for Computational Biomedicine, Weill Cornell Medicine	Butler et al
USA/NY-WCM-0663-1-P/2020	EPI_ISL_855298	Institute for Computational Biomedicine, Weill Cornell Medicine	Institute for Computational Biomedicine, Weill Cornell Medicine	Butler et al
USA/NY-WCM-0665-1-P/2020	EPI_ISL_855301	Institute for Computational Biomedicine, Weill Cornell Medicine	Institute for Computational Biomedicine, Weill Cornell Medicine	Butler et al
USA/NY-WCM-0667-1-P/2020	EPI_ISL_855241	Institute for Computational Biomedicine, Weill Cornell Medicine	Institute for Computational Biomedicine, Weill Cornell Medicine	Butler et al
USA/NY-WCM-0668-1-P/2020	EPI_ISL_855236	Institute for Computational Biomedicine, Weill Cornell Medicine	Institute for Computational Biomedicine, Weill Cornell Medicine	Butler et al
USA/NY-WCMP10A02P/2020	EPI_ISL_427553	NewYork-Presbyterian & Mason Lab	Mason Lab	Daniel J. Butler et al
USA/NY-WCMP10A05P/2020	EPI_ISL_427554	NewYork-Presbyterian & Mason Lab	Mason Lab	Daniel J. Butler et al
USA/NY-WCMP10A06P/2020	EPI_ISL_427555	NewYork-Presbyterian & Mason Lab	Mason Lab	Daniel J. Butler et al
USA/NY-WCMP10A12P/2020	EPI_ISL_427556	NewYork-Presbyterian & Mason Lab	Mason Lab	Daniel J. Butler et al
USA/NY-WCMP10B03P/2020	EPI_ISL_427557	NewYork-Presbyterian & Mason Lab	Mason Lab	Daniel J. Butler et al
USA/NY-WCMP10B07N/2020	EPI_ISL_427558	NewYork-Presbyterian & Mason Lab	Mason Lab	Daniel J. Butler et al
USA/NY-WCMP10B08P/2020	EPI_ISL_427559	NewYork-Presbyterian & Mason Lab	Mason Lab	Daniel J. Butler et al
USA/NY-WCMP10B11P/2020	EPI_ISL_427560	NewYork-Presbyterian & Mason Lab	Mason Lab	Daniel J. Butler et al
USA/NY-WCMP10B12P/2020	EPI_ISL_427561	NewYork-Presbyterian & Mason Lab	Mason Lab	Daniel J. Butler et al
USA/NY-WCMP10C03P/2020	EPI_ISL_427562	NewYork-Presbyterian & Mason Lab	Mason Lab	Daniel J. Butler et al
USA/NY-WCMP10C04P/2020	EPI_ISL_427563	NewYork-Presbyterian & Mason Lab	Mason Lab	Daniel J. Butler et al
USA/NY-WCMP10C09P/2020	EPI_ISL_427564	NewYork-Presbyterian & Mason Lab	Mason Lab	Daniel J. Butler et al
USA/NY-WCMP10C11P/2020	EPI_ISL_427565	NewYork-Presbyterian & Mason Lab	Mason Lab	Daniel J. Butler et al
USA/NY-WCMP10D06P/2020	EPI_ISL_427566	NewYork-Presbyterian & Mason Lab	Mason Lab	Daniel J. Butler et al
USA/NY-WCMP10D09P/2020	EPI_ISL_427567	NewYork-Presbyterian & Mason Lab	Mason Lab	Daniel J. Butler et al
USA/NY-WCMP10D11P/2020	EPI_ISL_427568	NewYork-Presbyterian & Mason Lab	Mason Lab	Daniel J. Butler et al
USA/NY-WCMP10E02P/2020	EPI_ISL_427569	NewYork-Presbyterian & Mason Lab	Mason Lab	Daniel J. Butler et al
USA/NY-WCMP10E06P/2020	EPI_ISL_427570	NewYork-Presbyterian & Mason Lab	Mason Lab	Daniel J. Butler et al
USA/NY-WCMP10E07P/2020	EPI_ISL_427571	NewYork-Presbyterian & Mason Lab	Mason Lab	Daniel J. Butler et al
USA/NY-WCMP10F04P/2020	EPI_ISL_427572	NewYork-Presbyterian & Mason Lab	Mason Lab	Daniel J. Butler et al
USA/NY-WCMP10F06P/2020	EPI_ISL_427573	NewYork-Presbyterian & Mason Lab	Mason Lab	Daniel J. Butler et al
USA/NY-WCMP10F09P/2020	EPI_ISL_427574	NewYork-Presbyterian & Mason Lab	Mason Lab	Daniel J. Butler et al
USA/NY-WCMP10F10P/2020	EPI_ISL_427575	NewYork-Presbyterian & Mason Lab	Mason Lab	Daniel J. Butler et al
USA/NY-WCMP10G05P/2020	EPI_ISL_427576	NewYork-Presbyterian & Mason Lab	Mason Lab	Daniel J. Butler et al
USA/NY-WCMP10G06P/2020	EPI_ISL_427577	NewYork-Presbyterian & Mason Lab	Mason Lab	Daniel J. Butler et al
USA/NY-WCMP10G10P/2020	EPI_ISL_427578	NewYork-Presbyterian & Mason Lab	Mason Lab	Daniel J. Butler et al
USA/NY-WCMP10G11P/2020	EPI_ISL_427579	NewYork-Presbyterian & Mason Lab	Mason Lab	Daniel J. Butler et al
USA/NY-WCMP10H01P/2020	EPI_ISL_427580	NewYork-Presbyterian & Mason Lab	Mason Lab	Daniel J. Butler et al
USA/NY-WCMP10H04P/2020	EPI_ISL_427581	NewYork-Presbyterian & Mason Lab	Mason Lab	Daniel J. Butler et al
USA/NY-WCMP10H08P/2020	EPI_ISL_427582	NewYork-Presbyterian & Mason Lab	Mason Lab	Daniel J. Butler et al
USA/NY-WCMP11A03P/2020	EPI_ISL_427583	NewYork-Presbyterian & Mason Lab	Mason Lab	Daniel J. Butler et al
USA/NY-WCMP11A06P/2020	EPI_ISL_427584	NewYork-Presbyterian & Mason Lab	Mason Lab	Daniel J. Butler et al
USA/NY-WCMP11B03P/2020	EPI_ISL_427585	NewYork-Presbyterian & Mason Lab	Mason Lab	Daniel J. Butler et al
USA/NY-WCMP11B04P/2020	EPI_ISL_427586	NewYork-Presbyterian & Mason Lab	Mason Lab	Daniel J. Butler et al
USA/NY-WCMP11B07P/2020	EPI_ISL_427587	NewYork-Presbyterian & Mason Lab	Mason Lab	Daniel J. Butler et al
USA/NY-WCMP11C03P/2020	EPI_ISL_427588	NewYork-Presbyterian & Mason Lab	Mason Lab	Daniel J. Butler et al
USA/NY-WCMP11C04P/2020	EPI_ISL_427589	NewYork-Presbyterian & Mason Lab	Mason Lab	Daniel J. Butler et al
USA/NY-WCMP11C05P/2020	EPI_ISL_427590	NewYork-Presbyterian & Mason Lab	Mason Lab	Daniel J. Butler et al
USA/NY-WCMP11D01N/2020	EPI_ISL_427591	NewYork-Presbyterian & Mason Lab	Mason Lab	Daniel J. Butler et al
USA/NY-WCMP11E04P/2020	EPI_ISL_427592	NewYork-Presbyterian & Mason Lab	Mason Lab	Daniel J. Butler et al
USA/NY-WCMP11E05P/2020	EPI_ISL_427593	NewYork-Presbyterian & Mason Lab	Mason Lab	Daniel J. Butler et al
USA/NY-WCMP11E09P/2020	EPI_ISL_427594	NewYork-Presbyterian & Mason Lab	Mason Lab	Daniel J. Butler et al
USA/NY-WCMP11F04P/2020	EPI_ISL_427595	NewYork-Presbyterian & Mason Lab	Mason Lab	Daniel J. Butler et al
USA/NY-WCMP11F06P/2020	EPI_ISL_427596	NewYork-Presbyterian & Mason Lab	Mason Lab	Daniel J. Butler et al
USA/NY-WCMP11F07P/2020	EPI_ISL_427597	NewYork-Presbyterian & Mason Lab	Mason Lab	Daniel J. Butler et al
USA/NY-WCMP11H06P/2020	EPI_ISL_427598	NewYork-Presbyterian & Mason Lab	Mason Lab	Daniel J. Butler et al
USA/NY-WCMP12B04P/2020	EPI_ISL_427599	NewYork-Presbyterian & Mason Lab	Mason Lab	Daniel J. Butler et al
USA/NY-WCMP12C01P/2020	EPI_ISL_427600	NewYork-Presbyterian & Mason Lab	Mason Lab	Daniel J. Butler et al
USA/NY-WCMP12C04P/2020	EPI_ISL_427601	NewYork-Presbyterian & Mason Lab	Mason Lab	Daniel J. Butler et al
USA/NY-WCMP12C09P/2020	EPI_ISL_427602	NewYork-Presbyterian & Mason Lab	Mason Lab	Daniel J. Butler et al
USA/NY-WCMP12D02P/2020	EPI_ISL_427603	NewYork-Presbyterian & Mason Lab	Mason Lab	Daniel J. Butler et al
USA/NY-WCMP12D08P/2020	EPI_ISL_427604	NewYork-Presbyterian & Mason Lab	Mason Lab	Daniel J. Butler et al
USA/NY-WCMP12D09P/2020	EPI_ISL_427605	NewYork-Presbyterian & Mason Lab	Mason Lab	Daniel J. Butler et al
USA/NY-WCMP12E01P/2020	EPI_ISL_427606	NewYork-Presbyterian & Mason Lab	Mason Lab	Daniel J. Butler et al
USA/NY-WCMP12E06P/2020	EPI_ISL_427607	NewYork-Presbyterian & Mason Lab	Mason Lab	Daniel J. Butler et al
USA/NY-WCMP12E09P/2020	EPI_ISL_427608	NewYork-Presbyterian & Mason Lab	Mason Lab	Daniel J. Butler et al
USA/NY-WCMP12F01P/2020	EPI_ISL_427609	NewYork-Presbyterian & Mason Lab	Mason Lab	Daniel J. Butler et al
USA/NY-WCMP12F02P/2020	EPI_ISL_427610	NewYork-Presbyterian & Mason Lab	Mason Lab	Daniel J. Butler et al
USA/NY-WCMP12F03P/2020	EPI_ISL_427611	NewYork-Presbyterian & Mason Lab	Mason Lab	Daniel J. Butler et al
USA/NY-WCMP12F07P/2020	EPI_ISL_427612	NewYork-Presbyterian & Mason Lab	Mason Lab	Daniel J. Butler et al
USA/NY-WCMP12G01P/2020	EPI_ISL_427613	NewYork-Presbyterian & Mason Lab	Mason Lab	Daniel J. Butler et al
USA/NY-WCMP12G02P/2020	EPI_ISL_427614	NewYork-Presbyterian & Mason Lab	Mason Lab	Daniel J. Butler et al
USA/NY-WCMP12G03P/2020	EPI_ISL_427615	NewYork-Presbyterian & Mason Lab	Mason Lab	Daniel J. Butler et al
USA/NY-WCMP12G06P/2020	EPI_ISL_427616	NewYork-Presbyterian & Mason Lab	Mason Lab	Daniel J. Butler et al
USA/NY-WCMP12G08P/2020	EPI_ISL_427617	NewYork-Presbyterian & Mason Lab	Mason Lab	Daniel J. Butler et al
USA/NY-WCMP12H01P/2020	EPI_ISL_427618	NewYork-Presbyterian & Mason Lab	Mason Lab	Daniel J. Butler et al
USA/NY-WCMP2C03P/2020	EPI_ISL_427526	NewYork-Presbyterian & Mason Lab	Mason Lab	Daniel J. Butler et al
USA/NY-WCMP2D02P/2020	EPI_ISL_427527	NewYork-Presbyterian & Mason Lab	Mason Lab	Daniel J. Butler et al
USA/NY-WCMP2D04P/2020	EPI_ISL_427528	NewYork-Presbyterian & Mason Lab	Mason Lab	Daniel J. Butler et al
USA/NY-WCMP2H03P/2020	EPI_ISL_427529	NewYork-Presbyterian & Mason Lab	Mason Lab	Daniel J. Butler et al
USA/NY-WCMP3E02P/2020	EPI_ISL_427530	NewYork-Presbyterian & Mason Lab	Mason Lab	Daniel J. Butler et al
USA/NY-WCMP4A02N/2020	EPI_ISL_427531	NewYork-Presbyterian & Mason Lab	Mason Lab	Daniel J. Butler et al
USA/NY-WCMP4B06P/2020	EPI_ISL_427532	NewYork-Presbyterian & Mason Lab	Mason Lab	Daniel J. Butler et al
USA/NY-WCMP4C01P/2020	EPI_ISL_427533	NewYork-Presbyterian & Mason Lab	Mason Lab	Daniel J. Butler et al
USA/NY-WCMP4C02N/2020	EPI_ISL_427534	NewYork-Presbyterian & Mason Lab	Mason Lab	Daniel J. Butler et al
USA/NY-WCMP4D01P/2020	EPI_ISL_427535	NewYork-Presbyterian & Mason Lab	Mason Lab	Daniel J. Butler et al
USA/NY-WCMP4D04P/2020	EPI_ISL_427536	NewYork-Presbyterian & Mason Lab	Mason Lab	Daniel J. Butler et al
USA/NY-WCMP4E05P/2020	EPI_ISL_427537	NewYork-Presbyterian & Mason Lab	Mason Lab	Daniel J. Butler et al
USA/NY-WCMP4G04P/2020	EPI_ISL_427538	NewYork-Presbyterian & Mason Lab	Mason Lab	Daniel J. Butler et al
USA/NY-WCMP4H03P/2020	EPI_ISL_427539	NewYork-Presbyterian & Mason Lab	Mason Lab	Daniel J. Butler et al
USA/NY-WCMP5F01P/2020	EPI_ISL_427540	NewYork-Presbyterian & Mason Lab	Mason Lab	Daniel J. Butler et al
USA/NY-WCMP5G03P/2020	EPI_ISL_427541	NewYork-Presbyterian & Mason Lab	Mason Lab	Daniel J. Butler et al
USA/NY-WCMP5H02P/2020	EPI_ISL_427542	NewYork-Presbyterian & Mason Lab	Mason Lab	Daniel J. Butler et al
USA/NY-WCMP5H03P/2020	EPI_ISL_427543	NewYork-Presbyterian & Mason Lab	Mason Lab	Daniel J. Butler et al
USA/NY-WCMP9A05P/2020	EPI_ISL_427544	NewYork-Presbyterian & Mason Lab	Mason Lab	Daniel J. Butler et al
USA/NY-WCMP9A08P/2020	EPI_ISL_427545	NewYork-Presbyterian & Mason Lab	Mason Lab	Daniel J. Butler et al
USA/NY-WCMP9B05P/2020	EPI_ISL_427546	NewYork-Presbyterian & Mason Lab	Mason Lab	Daniel J. Butler et al
USA/NY-WCMP9B06P/2020	EPI_ISL_427547	NewYork-Presbyterian & Mason Lab	Mason Lab	Daniel J. Butler et al
USA/NY-WCMP9B08P/2020	EPI_ISL_427548	NewYork-Presbyterian & Mason Lab	Mason Lab	Daniel J. Butler et al
USA/NY-WCMP9B09P/2020	EPI_ISL_427549	NewYork-Presbyterian & Mason Lab	Mason Lab	Daniel J. Butler et al
USA/NY-WCMP9D03P/2020	EPI_ISL_427550	NewYork-Presbyterian & Mason Lab	Mason Lab	Daniel J. Butler et al
USA/NY-WCMP9E04P/2020	EPI_ISL_427551	NewYork-Presbyterian & Mason Lab	Mason Lab	Daniel J. Butler et al
USA/NY-WCMP9G04P/2020	EPI_ISL_427552	NewYork-Presbyterian & Mason Lab	Mason Lab	Daniel J. Butler et al
USA/NY-Wadsworth-013081-01/2020	EPI_ISL_676731	Wadsworth Center, New York State Department.of Health	Wadsworth Center, New York State Department.of Health	Kirsten St. George et al
USA/NY-Wadsworth-073410-01/2020	EPI_ISL_676891	Wadsworth Center, New York State Department.of Health	Wadsworth Center, New York State Department.of Health	Kirsten St. George et al
USA/NY-Wadsworth-100017-01/2020	EPI_ISL_676931	Wadsworth Center, New York State Department.of Health	Wadsworth Center, New York State Department.of Health	Kirsten St. George et al
USA/NY-Wadsworth-100184-01/2020	EPI_ISL_676932	Wadsworth Center, New York State Department.of Health	Wadsworth Center, New York State Department.of Health	Kirsten St. George et al
USA/NY-Wadsworth-100463-01/2020	EPI_ISL_676933	Wadsworth Center, New York State Department.of Health	Wadsworth Center, New York State Department.of Health	Kirsten St. George et al
USA/NY-Wadsworth-101040-01/2020	EPI_ISL_676934	Wadsworth Center, New York State Department.of Health	Wadsworth Center, New York State Department.of Health	Kirsten St. George et al
USA/NY-Wadsworth-101072-01/2020	EPI_ISL_676721	Wadsworth Center, New York State Department.of Health	Wadsworth Center, New York State Department.of Health	Kirsten St. George et al
USA/NY-Wadsworth-101230-01/2020	EPI_ISL_676935	Wadsworth Center, New York State Department.of Health	Wadsworth Center, New York State Department.of Health	Kirsten St. George et al
USA/NY-Wadsworth-10131-01/2020	EPI_ISL_525575	Wadsworth Center, New York State Department of Health	Wadsworth Center, New York State Department of Health	Kirsten St. George et al
USA/NY-Wadsworth-102110-01/2020	EPI_ISL_676675	Wadsworth Center, New York State Department.of Health	Wadsworth Center, New York State Department.of Health	Kirsten St. George et al
USA/NY-Wadsworth-102659-01/2020	EPI_ISL_676936	Wadsworth Center, New York State Department.of Health	Wadsworth Center, New York State Department.of Health	Kirsten St. George et al
USA/NY-Wadsworth-102668-01/2020	EPI_ISL_676705	Wadsworth Center, New York State Department.of Health	Wadsworth Center, New York State Department.of Health	Kirsten St. George et al
USA/NY-Wadsworth-102997-01/2020	EPI_ISL_676937	Wadsworth Center, New York State Department.of Health	Wadsworth Center, New York State Department.of Health	Kirsten St. George et al
USA/NY-Wadsworth-103445-01/2020	EPI_ISL_676938	Wadsworth Center, New York State Department.of Health	Wadsworth Center, New York State Department.of Health	Kirsten St. George et al
USA/NY-Wadsworth-103447-01/2020	EPI_ISL_676696	Wadsworth Center, New York State Department.of Health	Wadsworth Center, New York State Department.of Health	Kirsten St. George et al
USA/NY-Wadsworth-103456-01/2020	EPI_ISL_676939	Wadsworth Center, New York State Department.of Health	Wadsworth Center, New York State Department.of Health	Kirsten St. George et al
USA/NY-Wadsworth-103460-01/2020	EPI_ISL_676692	Wadsworth Center, New York State Department.of Health	Wadsworth Center, New York State Department.of Health	Kirsten St. George et al
USA/NY-Wadsworth-103609-01/2020	EPI_ISL_676712	Wadsworth Center, New York State Department.of Health	Wadsworth Center, New York State Department.of Health	Kirsten St. George et al
USA/NY-Wadsworth-103611-01/2020	EPI_ISL_676940	Wadsworth Center, New York State Department.of Health	Wadsworth Center, New York State Department.of Health	Kirsten St. George et al
USA/NY-Wadsworth-103677-01/2020	EPI_ISL_676941	Wadsworth Center, New York State Department.of Health	Wadsworth Center, New York State Department.of Health	Kirsten St. George et al
USA/NY-Wadsworth-104369-01/2020	EPI_ISL_676698	Wadsworth Center, New York State Department.of Health	Wadsworth Center, New York State Department.of Health	Kirsten St. George et al
USA/NY-Wadsworth-10492-01/2020	EPI_ISL_677673	Wadsworth Center, New York State Department.of Health	Wadsworth Center, New York State Department.of Health	Kirsten St. George et al
USA/NY-Wadsworth-10493-02/2020	EPI_ISL_676727	Wadsworth Center, New York State Department.of Health	Wadsworth Center, New York State Department.of Health	Kirsten St. George et al
USA/NY-Wadsworth-10495-01/2020	EPI_ISL_425224	Wadsworth Center, New York State Department of Health	Wadsworth Center, New York State Department of Health	Kirsten St. George et al
USA/NY-Wadsworth-10496-01/2020	EPI_ISL_426025	Wadsworth Center, New York State Department.of Health	Wadsworth Center, New York State Department.of Health	Kirsten St. George et al
USA/NY-Wadsworth-10528-01/2020	EPI_ISL_426026	Wadsworth Center, New York State Department.of Health	Wadsworth Center, New York State Department.of Health	Kirsten St. George et al
USA/NY-Wadsworth-105800-01/2020	EPI_ISL_676667	Wadsworth Center, New York State Department.of Health	Wadsworth Center, New York State Department.of Health	Kirsten St. George et al
USA/NY-Wadsworth-105827-01/2020	EPI_ISL_676942	Wadsworth Center, New York State Department.of Health	Wadsworth Center, New York State Department.of Health	Kirsten St. George et al
USA/NY-Wadsworth-105920-01/2020	EPI_ISL_676714	Wadsworth Center, New York State Department.of Health	Wadsworth Center, New York State Department.of Health	Kirsten St. George et al
USA/NY-Wadsworth-106079-01/2020	EPI_ISL_676943	Wadsworth Center, New York State Department.of Health	Wadsworth Center, New York State Department.of Health	Kirsten St. George et al
USA/NY-Wadsworth-106653-01/2020	EPI_ISL_676944	Wadsworth Center, New York State Department.of Health	Wadsworth Center, New York State Department.of Health	Kirsten St. George et al
USA/NY-Wadsworth-106721-01/2020	EPI_ISL_676945	Wadsworth Center, New York State Department.of Health	Wadsworth Center, New York State Department.of Health	Kirsten St. George et al
USA/NY-Wadsworth-10683-01/2020	EPI_ISL_426027	Wadsworth Center, New York State Department.of Health	Wadsworth Center, New York State Department.of Health	Kirsten St. George et al
USA/NY-Wadsworth-10690-01/2020	EPI_ISL_426028	Wadsworth Center, New York State Department.of Health	Wadsworth Center, New York State Department.of Health	Kirsten St. George et al
USA/NY-Wadsworth-10695-01/2020	EPI_ISL_426029	Wadsworth Center, New York State Department.of Health	Wadsworth Center, New York State Department.of Health	Kirsten St. George et al
USA/NY-Wadsworth-10703-01/2020	EPI_ISL_426030	Wadsworth Center, New York State Department.of Health	Wadsworth Center, New York State Department.of Health	Kirsten St. George et al
USA/NY-Wadsworth-10704-01/2020	EPI_ISL_426031	Wadsworth Center, New York State Department.of Health	Wadsworth Center, New York State Department.of Health	Kirsten St. George et al
USA/NY-Wadsworth-10707-01/2020	EPI_ISL_426032	Wadsworth Center, New York State Department.of Health	Wadsworth Center, New York State Department.of Health	Kirsten St. George et al
USA/NY-Wadsworth-10713-01/2020	EPI_ISL_525576	Wadsworth Center, New York State Department of Health	Wadsworth Center, New York State Department of Health	Kirsten St. George et al
USA/NY-Wadsworth-10715-01/2020	EPI_ISL_525577	Wadsworth Center, New York State Department of Health	Wadsworth Center, New York State Department of Health	Kirsten St. George et al
USA/NY-Wadsworth-10715-2/2020	EPI_ISL_525578	Wadsworth Center, New York State Department of Health	Wadsworth Center, New York State Department of Health	Kirsten St. George et al
USA/NY-Wadsworth-109117-01/2020	EPI_ISL_676946	Wadsworth Center, New York State Department.of Health	Wadsworth Center, New York State Department.of Health	Kirsten St. George et al
USA/NY-Wadsworth-109118-01/2020	EPI_ISL_676947	Wadsworth Center, New York State Department.of Health	Wadsworth Center, New York State Department.of Health	Kirsten St. George et al
USA/NY-Wadsworth-109119-01/2020	EPI_ISL_676948	Wadsworth Center, New York State Department.of Health	Wadsworth Center, New York State Department.of Health	Kirsten St. George et al
USA/NY-Wadsworth-10935-01/2020	EPI_ISL_426033	Wadsworth Center, New York State Department.of Health	Wadsworth Center, New York State Department.of Health	Kirsten St. George et al
USA/NY-Wadsworth-10955-01/2020	EPI_ISL_426034	Wadsworth Center, New York State Department.of Health	Wadsworth Center, New York State Department.of Health	Kirsten St. George et al
USA/NY-Wadsworth-10957-02/2020	EPI_ISL_426035	Wadsworth Center, New York State Department.of Health	Wadsworth Center, New York State Department.of Health	Kirsten St. George et al
USA/NY-Wadsworth-10958-01/2020	EPI_ISL_426036	Wadsworth Center, New York State Department.of Health	Wadsworth Center, New York State Department.of Health	Kirsten St. George et al
USA/NY-Wadsworth-109966-01/2020	EPI_ISL_676949	Wadsworth Center, New York State Department.of Health	Wadsworth Center, New York State Department.of Health	Kirsten St. George et al
USA/NY-Wadsworth-10999-01/2020	EPI_ISL_426037	Wadsworth Center, New York State Department.of Health	Wadsworth Center, New York State Department.of Health	Kirsten St. George et al
USA/NY-Wadsworth-11000-01/2020	EPI_ISL_426038	Wadsworth Center, New York State Department.of Health	Wadsworth Center, New York State Department.of Health	Kirsten St. George et al
USA/NY-Wadsworth-11003-01/2020	EPI_ISL_426039	Wadsworth Center, New York State Department.of Health	Wadsworth Center, New York State Department.of Health	Kirsten St. George et al
USA/NY-Wadsworth-110122-01/2020	EPI_ISL_676950	Wadsworth Center, New York State Department.of Health	Wadsworth Center, New York State Department.of Health	Kirsten St. George et al
USA/NY-Wadsworth-11017-01/2020	EPI_ISL_426040	Wadsworth Center, New York State Department.of Health	Wadsworth Center, New York State Department.of Health	Kirsten St. George et al
USA/NY-Wadsworth-11086-01/2020	EPI_ISL_676728	Wadsworth Center, New York State Department.of Health	Wadsworth Center, New York State Department.of Health	Kirsten St. George et al
USA/NY-Wadsworth-111624-01/2020	EPI_ISL_676951	Wadsworth Center, New York State Department.of Health	Wadsworth Center, New York State Department.of Health	Kirsten St. George et al
USA/NY-Wadsworth-11171-01/2020	EPI_ISL_525579	Wadsworth Center, New York State Department of Health	Wadsworth Center, New York State Department of Health	Kirsten St. George et al
USA/NY-Wadsworth-11180-01/2020	EPI_ISL_426041	Wadsworth Center, New York State Department.of Health	Wadsworth Center, New York State Department.of Health	Kirsten St. George et al
USA/NY-Wadsworth-11190-01/2020	EPI_ISL_426324	Wadsworth Center, New York State Department.of Health	Wadsworth Center, New York State Department.of Health	Kirsten St. George et al
USA/NY-Wadsworth-11191-01/2020	EPI_ISL_426325	Wadsworth Center, New York State Department.of Health	Wadsworth Center, New York State Department.of Health	Kirsten St. George et al
USA/NY-Wadsworth-111990-01/2020	EPI_ISL_676715	Wadsworth Center, New York State Department.of Health	Wadsworth Center, New York State Department.of Health	Kirsten St. George et al
USA/NY-Wadsworth-11202-01/2020	EPI_ISL_426042	Wadsworth Center, New York State Department.of Health	Wadsworth Center, New York State Department.of Health	Kirsten St. George et al
USA/NY-Wadsworth-11205-01/2020	EPI_ISL_676729	Wadsworth Center, New York State Department.of Health	Wadsworth Center, New York State Department.of Health	Kirsten St. George et al
USA/NY-Wadsworth-11207-01/2020	EPI_ISL_426292	Wadsworth Center, New York State Department.of Health	Wadsworth Center, New York State Department.of Health	Kirsten St. George et al
USA/NY-Wadsworth-11244-01/2020	EPI_ISL_525580	Wadsworth Center, New York State Department of Health	Wadsworth Center, New York State Department of Health	Kirsten St. George et al
USA/NY-Wadsworth-11245-01/2020	EPI_ISL_426326	Wadsworth Center, New York State Department.of Health	Wadsworth Center, New York State Department.of Health	Kirsten St. George et al
USA/NY-Wadsworth-11249-01/2020	EPI_ISL_426327	Wadsworth Center, New York State Department.of Health	Wadsworth Center, New York State Department.of Health	Kirsten St. George et al
USA/NY-Wadsworth-11284-01/2020	EPI_ISL_426043	Wadsworth Center, New York State Department.of Health	Wadsworth Center, New York State Department.of Health	Kirsten St. George et al
USA/NY-Wadsworth-11291-01/2020	EPI_ISL_426044	Wadsworth Center, New York State Department.of Health	Wadsworth Center, New York State Department.of Health	Kirsten St. George et al
USA/NY-Wadsworth-11330-01/2020	EPI_ISL_426328	Wadsworth Center, New York State Department.of Health	Wadsworth Center, New York State Department.of Health	Kirsten St. George et al
USA/NY-Wadsworth-11344-01/2020	EPI_ISL_426045	Wadsworth Center, New York State Department.of Health	Wadsworth Center, New York State Department.of Health	Kirsten St. George et al
USA/NY-Wadsworth-11353-01/2020	EPI_ISL_426046	Wadsworth Center, New York State Department.of Health	Wadsworth Center, New York State Department.of Health	Kirsten St. George et al
USA/NY-Wadsworth-11354-01/2020	EPI_ISL_426047	Wadsworth Center, New York State Department.of Health	Wadsworth Center, New York State Department.of Health	Kirsten St. George et al
USA/NY-Wadsworth-11379-01/2020	EPI_ISL_426048	Wadsworth Center, New York State Department.of Health	Wadsworth Center, New York State Department.of Health	Kirsten St. George et al
USA/NY-Wadsworth-11380-01/2020	EPI_ISL_426049	Wadsworth Center, New York State Department.of Health	Wadsworth Center, New York State Department.of Health	Kirsten St. George et al
USA/NY-Wadsworth-11460-01/2020	EPI_ISL_529033	Wadsworth Center, New York State Department of Health	Wadsworth Center, New York State Department of Health	Kirsten St. George et al
USA/NY-Wadsworth-114731-01/2020	EPI_ISL_676952	Wadsworth Center, New York State Department.of Health	Wadsworth Center, New York State Department.of Health	Kirsten St. George et al
USA/NY-Wadsworth-114732-01/2020	EPI_ISL_676953	Wadsworth Center, New York State Department.of Health	Wadsworth Center, New York State Department.of Health	Kirsten St. George et al
USA/NY-Wadsworth-114733-01/2020	EPI_ISL_676688	Wadsworth Center, New York State Department.of Health	Wadsworth Center, New York State Department.of Health	Kirsten St. George et al
USA/NY-Wadsworth-11509-01/2020	EPI_ISL_525581	Wadsworth Center, New York State Department of Health	Wadsworth Center, New York State Department of Health	Kirsten St. George et al
USA/NY-Wadsworth-11513-01/2020	EPI_ISL_525582	Wadsworth Center, New York State Department of Health	Wadsworth Center, New York State Department of Health	Kirsten St. George et al
USA/NY-Wadsworth-11537-01/2020	EPI_ISL_525583	Wadsworth Center, New York State Department of Health	Wadsworth Center, New York State Department of Health	Kirsten St. George et al
USA/NY-Wadsworth-11538-01/2020	EPI_ISL_525584	Wadsworth Center, New York State Department of Health	Wadsworth Center, New York State Department of Health	Kirsten St. George et al
USA/NY-Wadsworth-11612-01/2020	EPI_ISL_525585	Wadsworth Center, New York State Department of Health	Wadsworth Center, New York State Department of Health	Kirsten St. George et al
USA/NY-Wadsworth-116460-01/2020	EPI_ISL_676954	Wadsworth Center, New York State Department.of Health	Wadsworth Center, New York State Department.of Health	Kirsten St. George et al
USA/NY-Wadsworth-11661-01/2020	EPI_ISL_529034	Wadsworth Center, New York State Department of Health	Wadsworth Center, New York State Department of Health	Kirsten St. George et al
USA/NY-Wadsworth-116619-01/2020	EPI_ISL_676955	Wadsworth Center, New York State Department.of Health	Wadsworth Center, New York State Department.of Health	Kirsten St. George et al
USA/NY-Wadsworth-11666-01/2020	EPI_ISL_426050	Wadsworth Center, New York State Department.of Health	Wadsworth Center, New York State Department.of Health	Kirsten St. George et al
USA/NY-Wadsworth-11679-01/2020	EPI_ISL_525586	Wadsworth Center, New York State Department of Health	Wadsworth Center, New York State Department of Health	Kirsten St. George et al
USA/NY-Wadsworth-11681-01/2020	EPI_ISL_525587	Wadsworth Center, New York State Department of Health	Wadsworth Center, New York State Department of Health	Kirsten St. George et al
USA/NY-Wadsworth-11690-01/2020	EPI_ISL_525588	Wadsworth Center, New York State Department of Health	Wadsworth Center, New York State Department of Health	Kirsten St. George et al
USA/NY-Wadsworth-11717-01/2020	EPI_ISL_426291	Wadsworth Center, New York State Department.of Health	Wadsworth Center, New York State Department.of Health	Kirsten St. George et al
USA/NY-Wadsworth-11719-01/2020	EPI_ISL_525589	Wadsworth Center, New York State Department of Health	Wadsworth Center, New York State Department of Health	Kirsten St. George et al
USA/NY-Wadsworth-11735-01/2020	EPI_ISL_426290	Wadsworth Center, New York State Department of Health	Wadsworth Center, New York State Department.of Health	Kirsten St. George et al
USA/NY-Wadsworth-11736-02/2020	EPI_ISL_426311	Wadsworth Center, New York State Department.of Health	Wadsworth Center, New York State Department.of Health	Kirsten St. George et al
USA/NY-Wadsworth-11789-01/2020	EPI_ISL_525590	Wadsworth Center, New York State Department of Health	Wadsworth Center, New York State Department of Health	Kirsten St. George et al
USA/NY-Wadsworth-118181-01/2020	EPI_ISL_676956	Wadsworth Center, New York State Department.of Health	Wadsworth Center, New York State Department.of Health	Kirsten St. George et al
USA/NY-Wadsworth-119711-01/2020	EPI_ISL_676708	Wadsworth Center, New York State Department.of Health	Wadsworth Center, New York State Department.of Health	Kirsten St. George et al
USA/NY-Wadsworth-12211-01/2020	EPI_ISL_525591	Wadsworth Center, New York State Department of Health	Wadsworth Center, New York State Department of Health	Kirsten St. George et al
USA/NY-Wadsworth-122593-01/2020	EPI_ISL_676957	Wadsworth Center, New York State Department.of Health	Wadsworth Center, New York State Department.of Health	Kirsten St. George et al
USA/NY-Wadsworth-12437-01/2020	EPI_ISL_676730	Wadsworth Center, New York State Department.of Health	Wadsworth Center, New York State Department.of Health	Kirsten St. George et al
USA/NY-Wadsworth-125122-01/2020	EPI_ISL_676958	Wadsworth Center, New York State Department.of Health	Wadsworth Center, New York State Department.of Health	Kirsten St. George et al
USA/NY-Wadsworth-125467-01/2020	EPI_ISL_676702	Wadsworth Center, New York State Department.of Health	Wadsworth Center, New York State Department.of Health	Kirsten St. George et al
USA/NY-Wadsworth-125725-01/2020	EPI_ISL_676679	Wadsworth Center, New York State Department.of Health	Wadsworth Center, New York State Department.of Health	Kirsten St. George et al
USA/NY-Wadsworth-126293-01/2020	EPI_ISL_676716	Wadsworth Center, New York State Department.of Health	Wadsworth Center, New York State Department.of Health	Kirsten St. George et al
USA/NY-Wadsworth-126337-01/2020	EPI_ISL_676959	Wadsworth Center, New York State Department.of Health	Wadsworth Center, New York State Department.of Health	Kirsten St. George et al
USA/NY-Wadsworth-12669-01/2020	EPI_ISL_525592	Wadsworth Center, New York State Department of Health	Wadsworth Center, New York State Department of Health	Kirsten St. George et al
USA/NY-Wadsworth-12692-01/2020	EPI_ISL_525593	Wadsworth Center, New York State Department of Health	Wadsworth Center, New York State Department of Health	Kirsten St. George et al
USA/NY-Wadsworth-12767-01/2020	EPI_ISL_525594	Wadsworth Center, New York State Department of Health	Wadsworth Center, New York State Department of Health	Kirsten St. George et al
USA/NY-Wadsworth-12806-01/2020	EPI_ISL_525595	Wadsworth Center, New York State Department of Health	Wadsworth Center, New York State Department of Health	Kirsten St. George et al
USA/NY-Wadsworth-12813-01/2020	EPI_ISL_525596	Wadsworth Center, New York State Department of Health	Wadsworth Center, New York State Department of Health	Kirsten St. George et al
USA/NY-Wadsworth-12824-01/2020	EPI_ISL_525597	Wadsworth Center, New York State Department of Health	Wadsworth Center, New York State Department of Health	Kirsten St. George et al
USA/NY-Wadsworth-12848-01/2020	EPI_ISL_525598	Wadsworth Center, New York State Department of Health	Wadsworth Center, New York State Department of Health	Kirsten St. George et al
USA/NY-Wadsworth-12883-02/2020	EPI_ISL_426293	Wadsworth Center, New York State Department.of Health	Wadsworth Center, New York State Department.of Health	Kirsten St. George et al
USA/NY-Wadsworth-131904-01/2020	EPI_ISL_676706	Wadsworth Center, New York State Department.of Health	Wadsworth Center, New York State Department.of Health	Kirsten St. George et al
USA/NY-Wadsworth-13245-01/2020	EPI_ISL_525599	Wadsworth Center, New York State Department of Health	Wadsworth Center, New York State Department of Health	Kirsten St. George et al
USA/NY-Wadsworth-13260-01/2020	EPI_ISL_525600	Wadsworth Center, New York State Department of Health	Wadsworth Center, New York State Department of Health	Kirsten St. George et al
USA/NY-Wadsworth-13288-01/2020	EPI_ISL_676732	Wadsworth Center, New York State Department.of Health	Wadsworth Center, New York State Department.of Health	Kirsten St. George et al
USA/NY-Wadsworth-13391-01/2020	EPI_ISL_525601	Wadsworth Center, New York State Department of Health	Wadsworth Center, New York State Department of Health	Kirsten St. George et al
USA/NY-Wadsworth-13459-01/2020	EPI_ISL_525602	Wadsworth Center, New York State Department of Health	Wadsworth Center, New York State Department of Health	Kirsten St. George et al
USA/NY-Wadsworth-13468-02/2020	EPI_ISL_426294	Wadsworth Center, New York State Department.of Health	Wadsworth Center, New York State Department.of Health	Kirsten St. George et al
USA/NY-Wadsworth-13894-01/2020	EPI_ISL_525603	Wadsworth Center, New York State Department of Health	Wadsworth Center, New York State Department of Health	Kirsten St. George et al
USA/NY-Wadsworth-13903-01/2020	EPI_ISL_525604	Wadsworth Center, New York State Department of Health	Wadsworth Center, New York State Department of Health	Kirsten St. George et al
USA/NY-Wadsworth-13904-01/2020	EPI_ISL_525605	Wadsworth Center, New York State Department of Health	Wadsworth Center, New York State Department of Health	Kirsten St. George et al
USA/NY-Wadsworth-13972-01/2020	EPI_ISL_525606	Wadsworth Center, New York State Department of Health	Wadsworth Center, New York State Department of Health	Kirsten St. George et al
USA/NY-Wadsworth-13977-01/2020	EPI_ISL_525607	Wadsworth Center, New York State Department of Health	Wadsworth Center, New York State Department of Health	Kirsten St. George et al
USA/NY-Wadsworth-13978-01/2020	EPI_ISL_525608	Wadsworth Center, New York State Department of Health	Wadsworth Center, New York State Department of Health	Kirsten St. George et al
USA/NY-Wadsworth-141055-01/2020	EPI_ISL_676718	Wadsworth Center, New York State Department.of Health	Wadsworth Center, New York State Department.of Health	Kirsten St. George et al
USA/NY-Wadsworth-14186-01/2020	EPI_ISL_676733	Wadsworth Center, New York State Department.of Health	Wadsworth Center, New York State Department.of Health	Kirsten St. George et al
USA/NY-Wadsworth-14203-01/2020	EPI_ISL_525609	Wadsworth Center, New York State Department of Health	Wadsworth Center, New York State Department of Health	Kirsten St. George et al
USA/NY-Wadsworth-142311-01/2020	EPI_ISL_676701	Wadsworth Center, New York State Department.of Health	Wadsworth Center, New York State Department.of Health	Kirsten St. George et al
USA/NY-Wadsworth-142717-01/2020	EPI_ISL_676960	Wadsworth Center, New York State Department.of Health	Wadsworth Center, New York State Department.of Health	Kirsten St. George et al
USA/NY-Wadsworth-142719-01/2020	EPI_ISL_676961	Wadsworth Center, New York State Department.of Health	Wadsworth Center, New York State Department.of Health	Kirsten St. George et al
USA/NY-Wadsworth-142721-01/2020	EPI_ISL_676962	Wadsworth Center, New York State Department.of Health	Wadsworth Center, New York State Department.of Health	Kirsten St. George et al
USA/NY-Wadsworth-142725-01/2020	EPI_ISL_676963	Wadsworth Center, New York State Department.of Health	Wadsworth Center, New York State Department.of Health	Kirsten St. George et al
USA/NY-Wadsworth-142726-01/2020	EPI_ISL_676964	Wadsworth Center, New York State Department.of Health	Wadsworth Center, New York State Department.of Health	Kirsten St. George et al
USA/NY-Wadsworth-142749-01/2020	EPI_ISL_676965	Wadsworth Center, New York State Department.of Health	Wadsworth Center, New York State Department.of Health	Kirsten St. George et al
USA/NY-Wadsworth-142751-01/2020	EPI_ISL_676966	Wadsworth Center, New York State Department.of Health	Wadsworth Center, New York State Department.of Health	Kirsten St. George et al
USA/NY-Wadsworth-142754-01/2020	EPI_ISL_676967	Wadsworth Center, New York State Department.of Health	Wadsworth Center, New York State Department.of Health	Kirsten St. George et al
USA/NY-Wadsworth-142760-01/2020	EPI_ISL_676968	Wadsworth Center, New York State Department.of Health	Wadsworth Center, New York State Department.of Health	Kirsten St. George et al
USA/NY-Wadsworth-142761-01/2020	EPI_ISL_676969	Wadsworth Center, New York State Department.of Health	Wadsworth Center, New York State Department.of Health	Kirsten St. George et al
USA/NY-Wadsworth-142765-01/2020	EPI_ISL_676970	Wadsworth Center, New York State Department.of Health	Wadsworth Center, New York State Department.of Health	Kirsten St. George et al
USA/NY-Wadsworth-142766-01/2020	EPI_ISL_676971	Wadsworth Center, New York State Department.of Health	Wadsworth Center, New York State Department.of Health	Kirsten St. George et al
USA/NY-Wadsworth-142772-01/2020	EPI_ISL_676972	Wadsworth Center, New York State Department.of Health	Wadsworth Center, New York State Department.of Health	Kirsten St. George et al
USA/NY-Wadsworth-142774-01/2020	EPI_ISL_676973	Wadsworth Center, New York State Department.of Health	Wadsworth Center, New York State Department.of Health	Kirsten St. George et al
USA/NY-Wadsworth-142775-01/2020	EPI_ISL_676974	Wadsworth Center, New York State Department.of Health	Wadsworth Center, New York State Department.of Health	Kirsten St. George et al
USA/NY-Wadsworth-142781-01/2020	EPI_ISL_676975	Wadsworth Center, New York State Department.of Health	Wadsworth Center, New York State Department.of Health	Kirsten St. George et al
USA/NY-Wadsworth-142783-01/2020	EPI_ISL_676976	Wadsworth Center, New York State Department.of Health	Wadsworth Center, New York State Department.of Health	Kirsten St. George et al
USA/NY-Wadsworth-142784-01/2020	EPI_ISL_676977	Wadsworth Center, New York State Department.of Health	Wadsworth Center, New York State Department.of Health	Kirsten St. George et al
USA/NY-Wadsworth-142785-01/2020	EPI_ISL_676978	Wadsworth Center, New York State Department.of Health	Wadsworth Center, New York State Department.of Health	Kirsten St. George et al
USA/NY-Wadsworth-14368-01/2020	EPI_ISL_525610	Wadsworth Center, New York State Department of Health	Wadsworth Center, New York State Department of Health	Kirsten St. George et al
USA/NY-Wadsworth-143769-01/2020	EPI_ISL_676979	Wadsworth Center, New York State Department.of Health	Wadsworth Center, New York State Department.of Health	Kirsten St. George et al
USA/NY-Wadsworth-14380-01/2020	EPI_ISL_676734	Wadsworth Center, New York State Department.of Health	Wadsworth Center, New York State Department.of Health	Kirsten St. George et al
USA/NY-Wadsworth-14419-01/2020	EPI_ISL_525611	Wadsworth Center, New York State Department of Health	Wadsworth Center, New York State Department of Health	Kirsten St. George et al
USA/NY-Wadsworth-14422-01/2020	EPI_ISL_525612	Wadsworth Center, New York State Department of Health	Wadsworth Center, New York State Department of Health	Kirsten St. George et al
USA/NY-Wadsworth-14427-04/2020	EPI_ISL_676735	Wadsworth Center, New York State Department.of Health	Wadsworth Center, New York State Department.of Health	Kirsten St. George et al
USA/NY-Wadsworth-144455-01/2020	EPI_ISL_676980	Wadsworth Center, New York State Department.of Health	Wadsworth Center, New York State Department.of Health	Kirsten St. George et al
USA/NY-Wadsworth-144456-01/2020	EPI_ISL_676981	Wadsworth Center, New York State Department.of Health	Wadsworth Center, New York State Department.of Health	Kirsten St. George et al
USA/NY-Wadsworth-14524-01/2020	EPI_ISL_676736	Wadsworth Center, New York State Department.of Health	Wadsworth Center, New York State Department.of Health	Kirsten St. George et al
USA/NY-Wadsworth-146786-01/2020	EPI_ISL_676694	Wadsworth Center, New York State Department.of Health	Wadsworth Center, New York State Department.of Health	Kirsten St. George et al
USA/NY-Wadsworth-146787-01/2020	EPI_ISL_676700	Wadsworth Center, New York State Department.of Health	Wadsworth Center, New York State Department.of Health	Kirsten St. George et al
USA/NY-Wadsworth-146856-01/2020	EPI_ISL_676982	Wadsworth Center, New York State Department.of Health	Wadsworth Center, New York State Department.of Health	Kirsten St. George et al
USA/NY-Wadsworth-14726-02/2020	EPI_ISL_426322	Wadsworth Center, New York State Department.of Health	Wadsworth Center, New York State Department.of Health	Kirsten St. George et al
USA/NY-Wadsworth-14811-01/2020	EPI_ISL_525613	Wadsworth Center, New York State Department of Health	Wadsworth Center, New York State Department of Health	Kirsten St. George et al
USA/NY-Wadsworth-152197-01/2020	EPI_ISL_676983	Wadsworth Center, New York State Department.of Health	Wadsworth Center, New York State Department.of Health	Kirsten St. George et al
USA/NY-Wadsworth-152368-01/2020	EPI_ISL_676984	Wadsworth Center, New York State Department.of Health	Wadsworth Center, New York State Department.of Health	Kirsten St. George et al
USA/NY-Wadsworth-152382-01/2020	EPI_ISL_676985	Wadsworth Center, New York State Department.of Health	Wadsworth Center, New York State Department.of Health	Kirsten St. George et al
USA/NY-Wadsworth-152402-01/2020	EPI_ISL_676986	Wadsworth Center, New York State Department.of Health	Wadsworth Center, New York State Department.of Health	Kirsten St. George et al
USA/NY-Wadsworth-15538-01/2020	EPI_ISL_676648	Wadsworth Center, New York State Department of Health	Wadsworth Center, New York State Department of Health	Kirsten St. George et al
USA/NY-Wadsworth-15616-01/2020	EPI_ISL_426310	Wadsworth Center, New York State Department.of Health	Wadsworth Center, New York State Department.of Health	Kirsten St. George et al
USA/NY-Wadsworth-159719-01/2020	EPI_ISL_676987	Wadsworth Center, New York State Department.of Health	Wadsworth Center, New York State Department.of Health	Kirsten St. George et al
USA/NY-Wadsworth-16004-01/2020	EPI_ISL_426306	Wadsworth Center, New York State Department.of Health	Wadsworth Center, New York State Department.of Health	Kirsten St. George et al
USA/NY-Wadsworth-16080-01/2020	EPI_ISL_426296	Wadsworth Center, New York State Department.of Health	Wadsworth Center, New York State Department.of Health	Kirsten St. George et al
USA/NY-Wadsworth-16084-01/2020	EPI_ISL_676737	Wadsworth Center, New York State Department.of Health	Wadsworth Center, New York State Department.of Health	Kirsten St. George et al
USA/NY-Wadsworth-16115-01/2020	EPI_ISL_676738	Wadsworth Center, New York State Department.of Health	Wadsworth Center, New York State Department.of Health	Kirsten St. George et al
USA/NY-Wadsworth-161631-01/2020	EPI_ISL_676988	Wadsworth Center, New York State Department.of Health	Wadsworth Center, New York State Department.of Health	Kirsten St. George et al
USA/NY-Wadsworth-16166-01/2020	EPI_ISL_426319	Wadsworth Center, New York State Department.of Health	Wadsworth Center, New York State Department.of Health	Kirsten St. George et al
USA/NY-Wadsworth-16175-01/2020	EPI_ISL_676739	Wadsworth Center, New York State Department.of Health	Wadsworth Center, New York State Department.of Health	Kirsten St. George et al
USA/NY-Wadsworth-16217-02/2020	EPI_ISL_676740	Wadsworth Center, New York State Department.of Health	Wadsworth Center, New York State Department.of Health	Kirsten St. George et al
USA/NY-Wadsworth-16307-01/2020	EPI_ISL_525614	Wadsworth Center, New York State Department of Health	Wadsworth Center, New York State Department of Health	Kirsten St. George et al
USA/NY-Wadsworth-164501-01/2020	EPI_ISL_676989	Wadsworth Center, New York State Department.of Health	Wadsworth Center, New York State Department.of Health	Kirsten St. George et al
USA/NY-Wadsworth-164567-01/2020	EPI_ISL_676990	Wadsworth Center, New York State Department.of Health	Wadsworth Center, New York State Department.of Health	Kirsten St. George et al
USA/NY-Wadsworth-16480-01/2020	EPI_ISL_426317	Wadsworth Center, New York State Department.of Health	Wadsworth Center, New York State Department.of Health	Kirsten St. George et al
USA/NY-Wadsworth-16555-01/2020	EPI_ISL_676741	Wadsworth Center, New York State Department.of Health	Wadsworth Center, New York State Department.of Health	Kirsten St. George et al
USA/NY-Wadsworth-16600-01/2020	EPI_ISL_676742	Wadsworth Center, New York State Department.of Health	Wadsworth Center, New York State Department.of Health	Kirsten St. George et al
USA/NY-Wadsworth-16766-01/2020	EPI_ISL_426323	Wadsworth Center, New York State Department.of Health	Wadsworth Center, New York State Department.of Health	Kirsten St. George et al
USA/NY-Wadsworth-168120-01/2020	EPI_ISL_676991	Wadsworth Center, New York State Department.of Health	Wadsworth Center, New York State Department.of Health	Kirsten St. George et al
USA/NY-Wadsworth-168141-01/2020	EPI_ISL_676992	Wadsworth Center, New York State Department.of Health	Wadsworth Center, New York State Department.of Health	Kirsten St. George et al
USA/NY-Wadsworth-16833-01/2020	EPI_ISL_426316	Wadsworth Center, New York State Department.of Health	Wadsworth Center, New York State Department.of Health	Kirsten St. George et al
USA/NY-Wadsworth-170604-01/2020	EPI_ISL_676993	Wadsworth Center, New York State Department.of Health	Wadsworth Center, New York State Department.of Health	Kirsten St. George et al
USA/NY-Wadsworth-17311-01/2020	EPI_ISL_677664	Wadsworth Center, New York State Department.of Health	Wadsworth Center, New York State Department.of Health	Kirsten St. George et al
USA/NY-Wadsworth-17364-01/2020	EPI_ISL_525615	Wadsworth Center, New York State Department of Health	Wadsworth Center, New York State Department of Health	Kirsten St. George et al
USA/NY-Wadsworth-17549-01/2020	EPI_ISL_525616	Wadsworth Center, New York State Department of Health	Wadsworth Center, New York State Department of Health	Kirsten St. George et al
USA/NY-Wadsworth-176436-01/2020	EPI_ISL_677668	Wadsworth Center, New York State Department.of Health	Wadsworth Center, New York State Department.of Health	Kirsten St. George et al
USA/NY-Wadsworth-176521-01/2020	EPI_ISL_676676	Wadsworth Center, New York State Department.of Health	Wadsworth Center, New York State Department.of Health	Kirsten St. George et al
USA/NY-Wadsworth-181115-01/2020	EPI_ISL_676657	Wadsworth Center, New York State Department.of Health	Wadsworth Center, New York State Department.of Health	Kirsten St. George et al
USA/NY-Wadsworth-18124-01/2020	EPI_ISL_676743	Wadsworth Center, New York State Department.of Health	Wadsworth Center, New York State Department.of Health	Kirsten St. George et al
USA/NY-Wadsworth-18534-01/2020	EPI_ISL_676744	Wadsworth Center, New York State Department.of Health	Wadsworth Center, New York State Department.of Health	Kirsten St. George et al
USA/NY-Wadsworth-18631-01/2020	EPI_ISL_525617	Wadsworth Center, New York State Department of Health	Wadsworth Center, New York State Department of Health	Kirsten St. George et al
USA/NY-Wadsworth-18637-01/2020	EPI_ISL_525618	Wadsworth Center, New York State Department of Health	Wadsworth Center, New York State Department of Health	Kirsten St. George et al
USA/NY-Wadsworth-18758-01/2020	EPI_ISL_676745	Wadsworth Center, New York State Department.of Health	Wadsworth Center, New York State Department.of Health	Kirsten St. George et al
USA/NY-Wadsworth-189267-01/2020	EPI_ISL_676994	Wadsworth Center, New York State Department.of Health	Wadsworth Center, New York State Department.of Health	Kirsten St. George et al
USA/NY-Wadsworth-189702-01/2020	EPI_ISL_676707	Wadsworth Center, New York State Department.of Health	Wadsworth Center, New York State Department.of Health	Kirsten St. George et al
USA/NY-Wadsworth-19202-01/2020	EPI_ISL_676704	Wadsworth Center, New York State Department.of Health	Wadsworth Center, New York State Department.of Health	Kirsten St. George et al
USA/NY-Wadsworth-192863-01/2020	EPI_ISL_676995	Masonic Medical Research Institute	Wadsworth Center, New York State Department.of Health	Nathan Tucker et al
USA/NY-Wadsworth-192864-01/2020	EPI_ISL_676996	Masonic Medical Research Institute	Wadsworth Center, New York State Department.of Health	Nathan Tucker et al
USA/NY-Wadsworth-192865-01/2020	EPI_ISL_676997	Masonic Medical Research Institute	Wadsworth Center, New York State Department.of Health	Nathan Tucker et al
USA/NY-Wadsworth-192866-01/2020	EPI_ISL_676998	Masonic Medical Research Institute	Wadsworth Center, New York State Department.of Health	Nathan Tucker et al
USA/NY-Wadsworth-192867-01/2020	EPI_ISL_676999	Masonic Medical Research Institute	Wadsworth Center, New York State Department.of Health	Nathan Tucker et al
USA/NY-Wadsworth-192868-01/2020	EPI_ISL_677000	Masonic Medical Research Institute	Wadsworth Center, New York State Department.of Health	Nathan Tucker et al
USA/NY-Wadsworth-192869-01/2020	EPI_ISL_676709	Masonic Medical Research Institute	Wadsworth Center, New York State Department.of Health	Nathan Tucker et al
USA/NY-Wadsworth-192870-01/2020	EPI_ISL_677001	Masonic Medical Research Institute	Wadsworth Center, New York State Department.of Health	Nathan Tucker et al
USA/NY-Wadsworth-192871-01/2020	EPI_ISL_677002	Masonic Medical Research Institute	Wadsworth Center, New York State Department.of Health	Nathan Tucker et al
USA/NY-Wadsworth-192872-01/2020	EPI_ISL_677003	Masonic Medical Research Institute	Wadsworth Center, New York State Department.of Health	Nathan Tucker et al
USA/NY-Wadsworth-192873-01/2020	EPI_ISL_677004	Masonic Medical Research Institute	Wadsworth Center, New York State Department.of Health	Nathan Tucker et al
USA/NY-Wadsworth-192874-01/2020	EPI_ISL_677005	Masonic Medical Research Institute	Wadsworth Center, New York State Department.of Health	Nathan Tucker et al
USA/NY-Wadsworth-192875-01/2020	EPI_ISL_677006	Masonic Medical Research Institute	Wadsworth Center, New York State Department.of Health	Nathan Tucker et al
USA/NY-Wadsworth-192876-01/2020	EPI_ISL_677007	Masonic Medical Research Institute	Wadsworth Center, New York State Department.of Health	Nathan Tucker et al
USA/NY-Wadsworth-192877-01/2020	EPI_ISL_677008	Masonic Medical Research Institute	Wadsworth Center, New York State Department.of Health	Nathan Tucker et al
USA/NY-Wadsworth-192878-01/2020	EPI_ISL_676661	Masonic Medical Research Institute	Wadsworth Center, New York State Department.of Health	Nathan Tucker et al
USA/NY-Wadsworth-192879-01/2020	EPI_ISL_677009	Masonic Medical Research Institute	Wadsworth Center, New York State Department.of Health	Nathan Tucker et al
USA/NY-Wadsworth-192880-01/2020	EPI_ISL_677010	Masonic Medical Research Institute	Wadsworth Center, New York State Department.of Health	Nathan Tucker et al
USA/NY-Wadsworth-192881-01/2020	EPI_ISL_676659	Masonic Medical Research Institute	Wadsworth Center, New York State Department.of Health	Nathan Tucker et al
USA/NY-Wadsworth-192882-01/2020	EPI_ISL_677011	Masonic Medical Research Institute	Wadsworth Center, New York State Department.of Health	Nathan Tucker et al
USA/NY-Wadsworth-192883-01/2020	EPI_ISL_677012	Masonic Medical Research Institute	Wadsworth Center, New York State Department.of Health	Nathan Tucker et al
USA/NY-Wadsworth-192884-01/2020	EPI_ISL_677013	Masonic Medical Research Institute	Wadsworth Center, New York State Department.of Health	Nathan Tucker et al
USA/NY-Wadsworth-192885-01/2020	EPI_ISL_677014	Masonic Medical Research Institute	Wadsworth Center, New York State Department.of Health	Nathan Tucker et al
USA/NY-Wadsworth-192886-01/2020	EPI_ISL_677015	Masonic Medical Research Institute	Wadsworth Center, New York State Department.of Health	Nathan Tucker et al
USA/NY-Wadsworth-192887-01/2020	EPI_ISL_677016	Masonic Medical Research Institute	Wadsworth Center, New York State Department.of Health	Nathan Tucker et al
USA/NY-Wadsworth-192889-01/2020	EPI_ISL_677017	Masonic Medical Research Institute	Wadsworth Center, New York State Department.of Health	Nathan Tucker et al
USA/NY-Wadsworth-192890-01/2020	EPI_ISL_677018	Masonic Medical Research Institute	Wadsworth Center, New York State Department.of Health	Nathan Tucker et al
USA/NY-Wadsworth-192891-01/2020	EPI_ISL_677019	Masonic Medical Research Institute	Wadsworth Center, New York State Department.of Health	Nathan Tucker et al
USA/NY-Wadsworth-192892-01/2020	EPI_ISL_677020	Masonic Medical Research Institute	Wadsworth Center, New York State Department.of Health	Nathan Tucker et al
USA/NY-Wadsworth-192893-01/2020	EPI_ISL_677021	Masonic Medical Research Institute	Wadsworth Center, New York State Department.of Health	Nathan Tucker et al
USA/NY-Wadsworth-192894-01/2020	EPI_ISL_677022	Masonic Medical Research Institute	Wadsworth Center, New York State Department.of Health	Nathan Tucker et al
USA/NY-Wadsworth-192895-01/2020	EPI_ISL_677669	Masonic Medical Research Institute	Wadsworth Center, New York State Department.of Health	Nathan Tucker et al
USA/NY-Wadsworth-192896-01/2020	EPI_ISL_677023	Masonic Medical Research Institute	Wadsworth Center, New York State Department.of Health	Nathan Tucker et al
USA/NY-Wadsworth-192897-01/2020	EPI_ISL_676713	Masonic Medical Research Institute	Wadsworth Center, New York State Department.of Health	Nathan Tucker et al
USA/NY-Wadsworth-192898-01/2020	EPI_ISL_676680	Masonic Medical Research Institute	Wadsworth Center, New York State Department.of Health	Nathan Tucker et al
USA/NY-Wadsworth-192903-01/2020	EPI_ISL_676663	Masonic Medical Research Institute	Wadsworth Center, New York State Department.of Health	Nathan Tucker et al
USA/NY-Wadsworth-192905-01/2020	EPI_ISL_677024	Masonic Medical Research Institute	Wadsworth Center, New York State Department.of Health	Nathan Tucker et al
USA/NY-Wadsworth-192907-01/2020	EPI_ISL_677025	Masonic Medical Research Institute	Wadsworth Center, New York State Department.of Health	Nathan Tucker et al
USA/NY-Wadsworth-192909-01/2020	EPI_ISL_676665	Masonic Medical Research Institute	Wadsworth Center, New York State Department.of Health	Nathan Tucker et al
USA/NY-Wadsworth-194530-01/2020	EPI_ISL_677026	Wadsworth Center, New York State Department.of Health	Wadsworth Center, New York State Department.of Health	Kirsten St. George et al
USA/NY-Wadsworth-194531-01/2020	EPI_ISL_677027	Wadsworth Center, New York State Department.of Health	Wadsworth Center, New York State Department.of Health	Kirsten St. George et al
USA/NY-Wadsworth-194536-01/2020	EPI_ISL_677028	Wadsworth Center, New York State Department.of Health	Wadsworth Center, New York State Department.of Health	Kirsten St. George et al
USA/NY-Wadsworth-194538-01/2020	EPI_ISL_677029	Wadsworth Center, New York State Department.of Health	Wadsworth Center, New York State Department.of Health	Kirsten St. George et al
USA/NY-Wadsworth-194545-01/2020	EPI_ISL_677030	Wadsworth Center, New York State Department.of Health	Wadsworth Center, New York State Department.of Health	Kirsten St. George et al
USA/NY-Wadsworth-194546-01/2020	EPI_ISL_676662	Wadsworth Center, New York State Department.of Health	Wadsworth Center, New York State Department.of Health	Kirsten St. George et al
USA/NY-Wadsworth-194562-01/2020	EPI_ISL_676653	Wadsworth Center, New York State Department.of Health	Wadsworth Center, New York State Department.of Health	Kirsten St. George et al
USA/NY-Wadsworth-194563-01/2020	EPI_ISL_677031	Wadsworth Center, New York State Department.of Health	Wadsworth Center, New York State Department.of Health	Kirsten St. George et al
USA/NY-Wadsworth-194568-01/2020	EPI_ISL_677032	Wadsworth Center, New York State Department.of Health	Wadsworth Center, New York State Department.of Health	Kirsten St. George et al
USA/NY-Wadsworth-194569-01/2020	EPI_ISL_677033	Wadsworth Center, New York State Department.of Health	Wadsworth Center, New York State Department.of Health	Kirsten St. George et al
USA/NY-Wadsworth-194570-01/2020	EPI_ISL_677034	Wadsworth Center, New York State Department.of Health	Wadsworth Center, New York State Department.of Health	Kirsten St. George et al
USA/NY-Wadsworth-194573-01/2020	EPI_ISL_676651	Wadsworth Center, New York State Department.of Health	Wadsworth Center, New York State Department.of Health	Kirsten St. George et al
USA/NY-Wadsworth-194579-01/2020	EPI_ISL_677035	Wadsworth Center, New York State Department.of Health	Wadsworth Center, New York State Department.of Health	Kirsten St. George et al
USA/NY-Wadsworth-194583-01/2020	EPI_ISL_677036	Wadsworth Center, New York State Department.of Health	Wadsworth Center, New York State Department.of Health	Kirsten St. George et al
USA/NY-Wadsworth-194584-01/2020	EPI_ISL_676660	Wadsworth Center, New York State Department.of Health	Wadsworth Center, New York State Department.of Health	Kirsten St. George et al
USA/NY-Wadsworth-194587-01/2020	EPI_ISL_676671	Wadsworth Center, New York State Department.of Health	Wadsworth Center, New York State Department.of Health	Kirsten St. George et al
USA/NY-Wadsworth-194588-01/2020	EPI_ISL_677037	Wadsworth Center, New York State Department.of Health	Wadsworth Center, New York State Department.of Health	Kirsten St. George et al
USA/NY-Wadsworth-194589-01/2020	EPI_ISL_677038	Wadsworth Center, New York State Department.of Health	Wadsworth Center, New York State Department.of Health	Kirsten St. George et al
USA/NY-Wadsworth-194591-01/2020	EPI_ISL_677039	Wadsworth Center, New York State Department.of Health	Wadsworth Center, New York State Department.of Health	Kirsten St. George et al
USA/NY-Wadsworth-194594-01/2020	EPI_ISL_677040	Wadsworth Center, New York State Department.of Health	Wadsworth Center, New York State Department.of Health	Kirsten St. George et al
USA/NY-Wadsworth-194595-01/2020	EPI_ISL_677041	Wadsworth Center, New York State Department.of Health	Wadsworth Center, New York State Department.of Health	Kirsten St. George et al
USA/NY-Wadsworth-19679-01/2020	EPI_ISL_525619	Wadsworth Center, New York State Department of Health	Wadsworth Center, New York State Department of Health	Kirsten St. George et al
USA/NY-Wadsworth-199731-01/2020	EPI_ISL_677042	Wadsworth Center, New York State Department.of Health	Wadsworth Center, New York State Department.of Health	Kirsten St. George et al
USA/NY-Wadsworth-199738-01/2020	EPI_ISL_677043	Wadsworth Center, New York State Department.of Health	Wadsworth Center, New York State Department.of Health	Kirsten St. George et al
USA/NY-Wadsworth-199741-01/2020	EPI_ISL_677044	Wadsworth Center, New York State Department.of Health	Wadsworth Center, New York State Department.of Health	Kirsten St. George et al
USA/NY-Wadsworth-199755-01/2020	EPI_ISL_677045	Wadsworth Center, New York State Department.of Health	Wadsworth Center, New York State Department.of Health	Kirsten St. George et al
USA/NY-Wadsworth-199759-01/2020	EPI_ISL_677046	Wadsworth Center, New York State Department.of Health	Wadsworth Center, New York State Department.of Health	Kirsten St. George et al
USA/NY-Wadsworth-199763-01/2020	EPI_ISL_677047	Wadsworth Center, New York State Department.of Health	Wadsworth Center, New York State Department.of Health	Kirsten St. George et al
USA/NY-Wadsworth-199767-01/2020	EPI_ISL_677048	Wadsworth Center, New York State Department.of Health	Wadsworth Center, New York State Department.of Health	Kirsten St. George et al
USA/NY-Wadsworth-200214-01/2020	EPI_ISL_677049	Masonic Medical Research Institute	Wadsworth Center, New York State Department.of Health	Nathan Tucker et al
USA/NY-Wadsworth-200215-01/2020	EPI_ISL_677050	Masonic Medical Research Institute	Wadsworth Center, New York State Department.of Health	Nathan Tucker et al
USA/NY-Wadsworth-200216-01/2020	EPI_ISL_677051	Masonic Medical Research Institute	Wadsworth Center, New York State Department.of Health	Nathan Tucker et al
USA/NY-Wadsworth-200217-01/2020	EPI_ISL_677052	Masonic Medical Research Institute	Wadsworth Center, New York State Department.of Health	Nathan Tucker et al
USA/NY-Wadsworth-200218-01/2020	EPI_ISL_677053	Masonic Medical Research Institute	Wadsworth Center, New York State Department.of Health	Nathan Tucker et al
USA/NY-Wadsworth-200219-01/2020	EPI_ISL_677054	Masonic Medical Research Institute	Wadsworth Center, New York State Department.of Health	Nathan Tucker et al
USA/NY-Wadsworth-200220-01/2020	EPI_ISL_677055	Masonic Medical Research Institute	Wadsworth Center, New York State Department.of Health	Nathan Tucker et al
USA/NY-Wadsworth-200221-01/2020	EPI_ISL_677056	Masonic Medical Research Institute	Wadsworth Center, New York State Department.of Health	Nathan Tucker et al
USA/NY-Wadsworth-200222-01/2020	EPI_ISL_677057	Masonic Medical Research Institute	Wadsworth Center, New York State Department.of Health	Nathan Tucker et al
USA/NY-Wadsworth-200223-01/2020	EPI_ISL_677058	Masonic Medical Research Institute	Wadsworth Center, New York State Department.of Health	Nathan Tucker et al
USA/NY-Wadsworth-200224-01/2020	EPI_ISL_676668	Masonic Medical Research Institute	Wadsworth Center, New York State Department.of Health	Nathan Tucker et al
USA/NY-Wadsworth-200225-01/2020	EPI_ISL_677059	Masonic Medical Research Institute	Wadsworth Center, New York State Department.of Health	Nathan Tucker et al
USA/NY-Wadsworth-200226-01/2020	EPI_ISL_677060	Masonic Medical Research Institute	Wadsworth Center, New York State Department.of Health	Nathan Tucker et al
USA/NY-Wadsworth-200227-01/2020	EPI_ISL_677061	Masonic Medical Research Institute	Wadsworth Center, New York State Department.of Health	Nathan Tucker et al
USA/NY-Wadsworth-200228-01/2020	EPI_ISL_677062	Masonic Medical Research Institute	Wadsworth Center, New York State Department.of Health	Nathan Tucker et al
USA/NY-Wadsworth-200229-01/2020	EPI_ISL_677063	Masonic Medical Research Institute	Wadsworth Center, New York State Department.of Health	Nathan Tucker et al
USA/NY-Wadsworth-200230-01/2020	EPI_ISL_677064	Masonic Medical Research Institute	Wadsworth Center, New York State Department.of Health	Nathan Tucker et al
USA/NY-Wadsworth-200231-01/2020	EPI_ISL_677065	Masonic Medical Research Institute	Wadsworth Center, New York State Department.of Health	Nathan Tucker et al
USA/NY-Wadsworth-200232-01/2020	EPI_ISL_677066	Masonic Medical Research Institute	Wadsworth Center, New York State Department.of Health	Nathan Tucker et al
USA/NY-Wadsworth-200233-01/2020	EPI_ISL_677067	Masonic Medical Research Institute	Wadsworth Center, New York State Department.of Health	Nathan Tucker et al
USA/NY-Wadsworth-200234-01/2020	EPI_ISL_677068	Masonic Medical Research Institute	Wadsworth Center, New York State Department.of Health	Nathan Tucker et al
USA/NY-Wadsworth-200235-01/2020	EPI_ISL_677069	Masonic Medical Research Institute	Wadsworth Center, New York State Department.of Health	Nathan Tucker et al
USA/NY-Wadsworth-200236-01/2020	EPI_ISL_677070	Masonic Medical Research Institute	Wadsworth Center, New York State Department.of Health	Nathan Tucker et al
USA/NY-Wadsworth-200237-01/2020	EPI_ISL_677071	Masonic Medical Research Institute	Wadsworth Center, New York State Department.of Health	Nathan Tucker et al
USA/NY-Wadsworth-200238-01/2020	EPI_ISL_677072	Masonic Medical Research Institute	Wadsworth Center, New York State Department.of Health	Nathan Tucker et al
USA/NY-Wadsworth-200239-01/2020	EPI_ISL_677073	Masonic Medical Research Institute	Wadsworth Center, New York State Department.of Health	Nathan Tucker et al
USA/NY-Wadsworth-200240-01/2020	EPI_ISL_677074	Masonic Medical Research Institute	Wadsworth Center, New York State Department.of Health	Nathan Tucker et al
USA/NY-Wadsworth-200241-01/2020	EPI_ISL_677075	Masonic Medical Research Institute	Wadsworth Center, New York State Department.of Health	Nathan Tucker et al
USA/NY-Wadsworth-200242-01/2020	EPI_ISL_676726	Masonic Medical Research Institute	Wadsworth Center, New York State Department.of Health	Nathan Tucker et al
USA/NY-Wadsworth-200243-01/2020	EPI_ISL_677076	Masonic Medical Research Institute	Wadsworth Center, New York State Department.of Health	Nathan Tucker et al
USA/NY-Wadsworth-20071-01/2020	EPI_ISL_676746	Wadsworth Center, New York State Department.of Health	Wadsworth Center, New York State Department.of Health	Kirsten St. George et al
USA/NY-Wadsworth-201446-01/2020	EPI_ISL_677077	Wadsworth Center, New York State Department.of Health	Wadsworth Center, New York State Department.of Health	Kirsten St. George et al
USA/NY-Wadsworth-201485-01/2020	EPI_ISL_677078	Wadsworth Center, New York State Department.of Health	Wadsworth Center, New York State Department.of Health	Kirsten St. George et al
USA/NY-Wadsworth-203545-01/2020	EPI_ISL_677079	Wadsworth Center, New York State Department.of Health	Wadsworth Center, New York State Department.of Health	Kirsten St. George et al
USA/NY-Wadsworth-203546-01/2020	EPI_ISL_677080	Wadsworth Center, New York State Department.of Health	Wadsworth Center, New York State Department.of Health	Kirsten St. George et al
USA/NY-Wadsworth-203550-01/2020	EPI_ISL_677081	Wadsworth Center, New York State Department.of Health	Wadsworth Center, New York State Department.of Health	Kirsten St. George et al
USA/NY-Wadsworth-203562-01/2020	EPI_ISL_677082	Wadsworth Center, New York State Department.of Health	Wadsworth Center, New York State Department.of Health	Kirsten St. George et al
USA/NY-Wadsworth-204625-01/2020	EPI_ISL_677083	Wadsworth Center, New York State Department.of Health	Wadsworth Center, New York State Department.of Health	Kirsten St. George et al
USA/NY-Wadsworth-204626-01/2020	EPI_ISL_677084	Wadsworth Center, New York State Department.of Health	Wadsworth Center, New York State Department.of Health	Kirsten St. George et al
USA/NY-Wadsworth-204627-01/2020	EPI_ISL_677085	Wadsworth Center, New York State Department.of Health	Wadsworth Center, New York State Department.of Health	Kirsten St. George et al
USA/NY-Wadsworth-204628-01/2020	EPI_ISL_677086	Wadsworth Center, New York State Department.of Health	Wadsworth Center, New York State Department.of Health	Kirsten St. George et al
USA/NY-Wadsworth-204634-01/2020	EPI_ISL_677087	Wadsworth Center, New York State Department.of Health	Wadsworth Center, New York State Department.of Health	Kirsten St. George et al
USA/NY-Wadsworth-204636-01/2020	EPI_ISL_677088	Wadsworth Center, New York State Department.of Health	Wadsworth Center, New York State Department.of Health	Kirsten St. George et al
USA/NY-Wadsworth-207202-01/2020	EPI_ISL_677089	Wadsworth Center, New York State Department.of Health	Wadsworth Center, New York State Department.of Health	Kirsten St. George et al
USA/NY-Wadsworth-207256-01/2020	EPI_ISL_677090	Wadsworth Center, New York State Department.of Health	Wadsworth Center, New York State Department.of Health	Kirsten St. George et al
USA/NY-Wadsworth-207269-01/2020	EPI_ISL_794014	Wadsworth Center, New York State Department.of Health	Wadsworth Center, New York State Department.of Health	Kirsten St. George et al
USA/NY-Wadsworth-207556-01/2020	EPI_ISL_794015	Wadsworth Center, New York State Department.of Health	Wadsworth Center, New York State Department.of Health	Kirsten St. George et al
USA/NY-Wadsworth-207857-01/2020	EPI_ISL_794016	Wadsworth Center, New York State Department.of Health	Wadsworth Center, New York State Department.of Health	Kirsten St. George et al
USA/NY-Wadsworth-207860-01/2020	EPI_ISL_677091	Wadsworth Center, New York State Department.of Health	Wadsworth Center, New York State Department.of Health	Kirsten St. George et al
USA/NY-Wadsworth-207873-01/2020	EPI_ISL_794017	Wadsworth Center, New York State Department.of Health	Wadsworth Center, New York State Department.of Health	Kirsten St. George et al
USA/NY-Wadsworth-207886-01/2020	EPI_ISL_794018	Wadsworth Center, New York State Department.of Health	Wadsworth Center, New York State Department.of Health	Kirsten St. George et al
USA/NY-Wadsworth-207894-01/2020	EPI_ISL_794019	Wadsworth Center, New York State Department.of Health	Wadsworth Center, New York State Department.of Health	Kirsten St. George et al
USA/NY-Wadsworth-207909-01/2020	EPI_ISL_794020	Wadsworth Center, New York State Department.of Health	Wadsworth Center, New York State Department.of Health	Kirsten St. George et al
USA/NY-Wadsworth-20843-01/2020	EPI_ISL_676747	Wadsworth Center, New York State Department.of Health	Wadsworth Center, New York State Department.of Health	Kirsten St. George et al
USA/NY-Wadsworth-208812-01/2020	EPI_ISL_794021	Wadsworth Center, New York State Department.of Health	Wadsworth Center, New York State Department.of Health	Kirsten St. George et al
USA/NY-Wadsworth-209101-01/2020	EPI_ISL_677092	Wadsworth Center, New York State Department.of Health	Wadsworth Center, New York State Department.of Health	Kirsten St. George et al
USA/NY-Wadsworth-209740-01/2020	EPI_ISL_794022	Wadsworth Center, New York State Department.of Health	Wadsworth Center, New York State Department.of Health	Kirsten St. George et al
USA/NY-Wadsworth-21000012-01/2020	EPI_ISL_794119	NORTHWELL HEALTH LABORATORIES	Wadsworth Center, New York State Department.of Health	Kirsten St. George et al
USA/NY-Wadsworth-21000013-01/2020	EPI_ISL_794120	NORTHWELL HEALTH LABORATORIES	Wadsworth Center, New York State Department.of Health	Kirsten St. George et al
USA/NY-Wadsworth-21000014-01/2020	EPI_ISL_794121	NORTHWELL HEALTH LABORATORIES	Wadsworth Center, New York State Department.of Health	Kirsten St. George et al
USA/NY-Wadsworth-21000015-01/2020	EPI_ISL_794122	NORTHWELL HEALTH LABORATORIES	Wadsworth Center, New York State Department.of Health	Kirsten St. George et al
USA/NY-Wadsworth-21000016-01/2020	EPI_ISL_794123	NORTHWELL HEALTH LABORATORIES	Wadsworth Center, New York State Department.of Health	Kirsten St. George et al
USA/NY-Wadsworth-21000017-01/2020	EPI_ISL_794124	NORTHWELL HEALTH LABORATORIES	Wadsworth Center, New York State Department.of Health	Kirsten St. George et al
USA/NY-Wadsworth-21000018-01/2020	EPI_ISL_794125	NORTHWELL HEALTH LABORATORIES	Wadsworth Center, New York State Department.of Health	Kirsten St. George et al
USA/NY-Wadsworth-21000020-01/2020	EPI_ISL_794126	NORTHWELL HEALTH LABORATORIES	Wadsworth Center, New York State Department.of Health	Kirsten St. George et al
USA/NY-Wadsworth-21000023-01/2020	EPI_ISL_794127	NORTHWELL HEALTH LABORATORIES	Wadsworth Center, New York State Department.of Health	Kirsten St. George et al
USA/NY-Wadsworth-21000025-01/2020	EPI_ISL_794128	NORTHWELL HEALTH LABORATORIES	Wadsworth Center, New York State Department.of Health	Kirsten St. George et al
USA/NY-Wadsworth-21000026-01/2020	EPI_ISL_794129	NORTHWELL HEALTH LABORATORIES	Wadsworth Center, New York State Department.of Health	Kirsten St. George et al
USA/NY-Wadsworth-21000027-01/2020	EPI_ISL_794130	NORTHWELL HEALTH LABORATORIES	Wadsworth Center, New York State Department.of Health	Kirsten St. George et al
USA/NY-Wadsworth-21000028-01/2020	EPI_ISL_794131	NORTHWELL HEALTH LABORATORIES	Wadsworth Center, New York State Department.of Health	Kirsten St. George et al
USA/NY-Wadsworth-21000030-01/2020	EPI_ISL_794132	NORTHWELL HEALTH LABORATORIES	Wadsworth Center, New York State Department.of Health	Kirsten St. George et al
USA/NY-Wadsworth-21000031-01/2020	EPI_ISL_794205	URMC LABS	Wadsworth Center, New York State Department.of Health	Kirsten St. George et al
USA/NY-Wadsworth-21000033-01/2020	EPI_ISL_794133	NORTHWELL HEALTH LABORATORIES	Wadsworth Center, New York State Department.of Health	Kirsten St. George et al
USA/NY-Wadsworth-21000034-01/2020	EPI_ISL_794134	NORTHWELL HEALTH LABORATORIES	Wadsworth Center, New York State Department.of Health	Kirsten St. George et al
USA/NY-Wadsworth-21000035-01/2020	EPI_ISL_794135	NORTHWELL HEALTH LABORATORIES	Wadsworth Center, New York State Department.of Health	Kirsten St. George et al
USA/NY-Wadsworth-21000036-01/2020	EPI_ISL_794136	NORTHWELL HEALTH LABORATORIES	Wadsworth Center, New York State Department.of Health	Kirsten St. George et al
USA/NY-Wadsworth-21000037-01/2020	EPI_ISL_794137	NORTHWELL HEALTH LABORATORIES	Wadsworth Center, New York State Department.of Health	Kirsten St. George et al
USA/NY-Wadsworth-21000039-01/2020	EPI_ISL_794138	NORTHWELL HEALTH LABORATORIES	Wadsworth Center, New York State Department.of Health	Kirsten St. George et al
USA/NY-Wadsworth-21000040-01/2020	EPI_ISL_794139	NORTHWELL HEALTH LABORATORIES	Wadsworth Center, New York State Department.of Health	Kirsten St. George et al
USA/NY-Wadsworth-21000042-01/2020	EPI_ISL_794140	NORTHWELL HEALTH LABORATORIES	Wadsworth Center, New York State Department.of Health	Kirsten St. George et al
USA/NY-Wadsworth-21000047-01/2020	EPI_ISL_794141	NORTHWELL HEALTH LABORATORIES	Wadsworth Center, New York State Department.of Health	Kirsten St. George et al
USA/NY-Wadsworth-21000048-01/2020	EPI_ISL_794142	NORTHWELL HEALTH LABORATORIES	Wadsworth Center, New York State Department.of Health	Kirsten St. George et al
USA/NY-Wadsworth-21000049-01/2020	EPI_ISL_794143	NORTHWELL HEALTH LABORATORIES	Wadsworth Center, New York State Department.of Health	Kirsten St. George et al
USA/NY-Wadsworth-21000050-01/2020	EPI_ISL_794144	NORTHWELL HEALTH LABORATORIES	Wadsworth Center, New York State Department.of Health	Kirsten St. George et al
USA/NY-Wadsworth-21000051-01/2020	EPI_ISL_794145	NORTHWELL HEALTH LABORATORIES	Wadsworth Center, New York State Department.of Health	Kirsten St. George et al
USA/NY-Wadsworth-21000052-01/2020	EPI_ISL_794146	NORTHWELL HEALTH LABORATORIES	Wadsworth Center, New York State Department.of Health	Kirsten St. George et al
USA/NY-Wadsworth-21000053-01/2020	EPI_ISL_794147	NORTHWELL HEALTH LABORATORIES	Wadsworth Center, New York State Department.of Health	Kirsten St. George et al
USA/NY-Wadsworth-21000054-01/2020	EPI_ISL_794148	NORTHWELL HEALTH LABORATORIES	Wadsworth Center, New York State Department.of Health	Kirsten St. George et al
USA/NY-Wadsworth-21000056-01/2020	EPI_ISL_794149	NORTHWELL HEALTH LABORATORIES	Wadsworth Center, New York State Department.of Health	Kirsten St. George et al
USA/NY-Wadsworth-21000057-01/2020	EPI_ISL_794150	NORTHWELL HEALTH LABORATORIES	Wadsworth Center, New York State Department.of Health	Kirsten St. George et al
USA/NY-Wadsworth-21000059-01/2020	EPI_ISL_794151	NORTHWELL HEALTH LABORATORIES	Wadsworth Center, New York State Department.of Health	Kirsten St. George et al
USA/NY-Wadsworth-21000060-01/2020	EPI_ISL_794152	NORTHWELL HEALTH LABORATORIES	Wadsworth Center, New York State Department.of Health	Kirsten St. George et al
USA/NY-Wadsworth-21000061-01/2020	EPI_ISL_794153	NORTHWELL HEALTH LABORATORIES	Wadsworth Center, New York State Department.of Health	Kirsten St. George et al
USA/NY-Wadsworth-21000062-01/2020	EPI_ISL_794154	NORTHWELL HEALTH LABORATORIES	Wadsworth Center, New York State Department.of Health	Kirsten St. George et al
USA/NY-Wadsworth-21000063-01/2020	EPI_ISL_794155	NORTHWELL HEALTH LABORATORIES	Wadsworth Center, New York State Department.of Health	Kirsten St. George et al
USA/NY-Wadsworth-21000065-01/2020	EPI_ISL_794156	NORTHWELL HEALTH LABORATORIES	Wadsworth Center, New York State Department.of Health	Kirsten St. George et al
USA/NY-Wadsworth-21000067-01/2020	EPI_ISL_794157	NORTHWELL HEALTH LABORATORIES	Wadsworth Center, New York State Department.of Health	Kirsten St. George et al
USA/NY-Wadsworth-21000068-01/2020	EPI_ISL_794158	NORTHWELL HEALTH LABORATORIES	Wadsworth Center, New York State Department.of Health	Kirsten St. George et al
USA/NY-Wadsworth-21000079-01/2021	EPI_ISL_794206	Wadsworth Center, New York State Department.of Health	Wadsworth Center, New York State Department.of Health	Kirsten St. George et al
USA/NY-Wadsworth-21000124-01/2021	EPI_ISL_794207	Wadsworth Center, New York State Department.of Health	Wadsworth Center, New York State Department.of Health	Kirsten St. George et al
USA/NY-Wadsworth-21000225-01/2021	EPI_ISL_802498	Wadsworth Center, New York State Department.of Health	Wadsworth Center, New York State Department.of Health	Kirsten St. George et al
USA/NY-Wadsworth-21000245-01/2021	EPI_ISL_802499	Wadsworth Center, New York State Department.of Health	Wadsworth Center, New York State Department.of Health	Kirsten St. George et al
USA/NY-Wadsworth-21000246-01/2021	EPI_ISL_802500	Wadsworth Center, New York State Department.of Health	Wadsworth Center, New York State Department.of Health	Kirsten St. George et al
USA/NY-Wadsworth-21000278-01/2020	EPI_ISL_802470	WESTCHESTER MEDICAL CENTER	Wadsworth Center, New York State Department.of Health	Kirsten St. George et al
USA/NY-Wadsworth-21000281-01/2020	EPI_ISL_794208	WESTCHESTER MEDICAL CENTER	Wadsworth Center, New York State Department.of Health	Kirsten St. George et al
USA/NY-Wadsworth-21000307-01/2020	EPI_ISL_794209	WESTCHESTER MEDICAL CENTER	Wadsworth Center, New York State Department.of Health	Kirsten St. George et al
USA/NY-Wadsworth-21000308-01/2020	EPI_ISL_794210	WESTCHESTER MEDICAL CENTER	Wadsworth Center, New York State Department.of Health	Kirsten St. George et al
USA/NY-Wadsworth-21000309-01/2020	EPI_ISL_794211	WESTCHESTER MEDICAL CENTER	Wadsworth Center, New York State Department.of Health	Kirsten St. George et al
USA/NY-Wadsworth-21000310-01/2020	EPI_ISL_794212	WESTCHESTER MEDICAL CENTER	Wadsworth Center, New York State Department.of Health	Kirsten St. George et al
USA/NY-Wadsworth-21000311-01/2020	EPI_ISL_794213	WESTCHESTER MEDICAL CENTER	Wadsworth Center, New York State Department.of Health	Kirsten St. George et al
USA/NY-Wadsworth-21000312-01/2020	EPI_ISL_794214	WESTCHESTER MEDICAL CENTER	Wadsworth Center, New York State Department.of Health	Kirsten St. George et al
USA/NY-Wadsworth-21000314-01/2020	EPI_ISL_794215	WESTCHESTER MEDICAL CENTER	Wadsworth Center, New York State Department.of Health	Kirsten St. George et al
USA/NY-Wadsworth-21000315-01/2020	EPI_ISL_794216	WESTCHESTER MEDICAL CENTER	Wadsworth Center, New York State Department.of Health	Kirsten St. George et al
USA/NY-Wadsworth-21000316-01/2020	EPI_ISL_794217	WESTCHESTER MEDICAL CENTER	Wadsworth Center, New York State Department.of Health	Kirsten St. George et al
USA/NY-Wadsworth-21000317-01/2020	EPI_ISL_794218	WESTCHESTER MEDICAL CENTER	Wadsworth Center, New York State Department.of Health	Kirsten St. George et al
USA/NY-Wadsworth-21000318-01/2020	EPI_ISL_794219	WESTCHESTER MEDICAL CENTER	Wadsworth Center, New York State Department.of Health	Kirsten St. George et al
USA/NY-Wadsworth-21000320-01/2020	EPI_ISL_794220	WESTCHESTER MEDICAL CENTER	Wadsworth Center, New York State Department.of Health	Kirsten St. George et al
USA/NY-Wadsworth-21000321-01/2020	EPI_ISL_794221	WESTCHESTER MEDICAL CENTER	Wadsworth Center, New York State Department.of Health	Kirsten St. George et al
USA/NY-Wadsworth-21000322-01/2020	EPI_ISL_794222	WESTCHESTER MEDICAL CENTER	Wadsworth Center, New York State Department.of Health	Kirsten St. George et al
USA/NY-Wadsworth-21000323-01/2020	EPI_ISL_794223	WESTCHESTER MEDICAL CENTER	Wadsworth Center, New York State Department.of Health	Kirsten St. George et al
USA/NY-Wadsworth-21000324-01/2020	EPI_ISL_794224	WESTCHESTER MEDICAL CENTER	Wadsworth Center, New York State Department.of Health	Kirsten St. George et al
USA/NY-Wadsworth-21000326-01/2020	EPI_ISL_794225	WESTCHESTER MEDICAL CENTER	Wadsworth Center, New York State Department.of Health	Kirsten St. George et al
USA/NY-Wadsworth-21000327-01/2020	EPI_ISL_794226	WESTCHESTER MEDICAL CENTER	Wadsworth Center, New York State Department.of Health	Kirsten St. George et al
USA/NY-Wadsworth-21000328-01/2020	EPI_ISL_794227	WESTCHESTER MEDICAL CENTER	Wadsworth Center, New York State Department.of Health	Kirsten St. George et al
USA/NY-Wadsworth-21000329-01/2020	EPI_ISL_794228	WESTCHESTER MEDICAL CENTER	Wadsworth Center, New York State Department.of Health	Kirsten St. George et al
USA/NY-Wadsworth-21000330-01/2020	EPI_ISL_794229	WESTCHESTER MEDICAL CENTER	Wadsworth Center, New York State Department.of Health	Kirsten St. George et al
USA/NY-Wadsworth-21000331-01/2020	EPI_ISL_794230	WESTCHESTER MEDICAL CENTER	Wadsworth Center, New York State Department.of Health	Kirsten St. George et al
USA/NY-Wadsworth-21000332-01/2020	EPI_ISL_794231	WESTCHESTER MEDICAL CENTER	Wadsworth Center, New York State Department.of Health	Kirsten St. George et al
USA/NY-Wadsworth-21000333-01/2020	EPI_ISL_794232	WESTCHESTER MEDICAL CENTER	Wadsworth Center, New York State Department.of Health	Kirsten St. George et al
USA/NY-Wadsworth-21000335-01/2020	EPI_ISL_794233	WESTCHESTER MEDICAL CENTER	Wadsworth Center, New York State Department.of Health	Kirsten St. George et al
USA/NY-Wadsworth-21000336-01/2020	EPI_ISL_794234	WESTCHESTER MEDICAL CENTER	Wadsworth Center, New York State Department.of Health	Kirsten St. George et al
USA/NY-Wadsworth-21000337-01/2020	EPI_ISL_794235	WESTCHESTER MEDICAL CENTER	Wadsworth Center, New York State Department.of Health	Kirsten St. George et al
USA/NY-Wadsworth-21000339-01/2020	EPI_ISL_794236	WESTCHESTER MEDICAL CENTER	Wadsworth Center, New York State Department.of Health	Kirsten St. George et al
USA/NY-Wadsworth-21000341-01/2020	EPI_ISL_794237	WESTCHESTER MEDICAL CENTER	Wadsworth Center, New York State Department.of Health	Kirsten St. George et al
USA/NY-Wadsworth-21000342-01/2020	EPI_ISL_794238	WESTCHESTER MEDICAL CENTER	Wadsworth Center, New York State Department.of Health	Kirsten St. George et al
USA/NY-Wadsworth-21000343-01/2020	EPI_ISL_794239	WESTCHESTER MEDICAL CENTER	Wadsworth Center, New York State Department.of Health	Kirsten St. George et al
USA/NY-Wadsworth-21000344-01/2020	EPI_ISL_794240	WESTCHESTER MEDICAL CENTER	Wadsworth Center, New York State Department.of Health	Kirsten St. George et al
USA/NY-Wadsworth-21000345-01/2020	EPI_ISL_794241	WESTCHESTER MEDICAL CENTER	Wadsworth Center, New York State Department.of Health	Kirsten St. George et al
USA/NY-Wadsworth-21000346-01/2020	EPI_ISL_794242	WESTCHESTER MEDICAL CENTER	Wadsworth Center, New York State Department.of Health	Kirsten St. George et al
USA/NY-Wadsworth-21000347-01/2020	EPI_ISL_794243	WESTCHESTER MEDICAL CENTER	Wadsworth Center, New York State Department.of Health	Kirsten St. George et al
USA/NY-Wadsworth-21000349-01/2021	EPI_ISL_830244	Wadsworth Center, New York State Department of Health	Wadsworth Center, New York State Department of Health	Kirsten St. George et al
USA/NY-Wadsworth-21000402-01/2021	EPI_ISL_861115	Wadsworth Center, New York State Department of Health	Wadsworth Center, New York State Department of Health	Kirsten St. George et al
USA/NY-Wadsworth-21000428-01/2021	EPI_ISL_861116	Wadsworth Center, New York State Department of Health	Wadsworth Center, New York State Department of Health	Kirsten St. George et al
USA/NY-Wadsworth-21000431-01/2021	EPI_ISL_861117	Wadsworth Center, New York State Department of Health	Wadsworth Center, New York State Department of Health	Kirsten St. George et al
USA/NY-Wadsworth-21000529-01/2021	EPI_ISL_830246	Wadsworth Center, New York State Department of Health	Wadsworth Center, New York State Department of Health	Kirsten St. George et al
USA/NY-Wadsworth-21000942-01/2021	EPI_ISL_830248	Wadsworth Center, New York State Department of Health	Wadsworth Center, New York State Department of Health	Kirsten St. George et al
USA/NY-Wadsworth-21000945-01/2021	EPI_ISL_830250	Wadsworth Center, New York State Department of Health	Wadsworth Center, New York State Department of Health	Kirsten St. George et al
USA/NY-Wadsworth-21000948-01/2021	EPI_ISL_830252	Wadsworth Center, New York State Department of Health	Wadsworth Center, New York State Department of Health	Kirsten St. George et al
USA/NY-Wadsworth-21000961-01/2021	EPI_ISL_830253	Wadsworth Center, New York State Department of Health	Wadsworth Center, New York State Department of Health	Kirsten St. George et al
USA/NY-Wadsworth-21000976-01/2021	EPI_ISL_830255	Wadsworth Center, New York State Department of Health	Wadsworth Center, New York State Department of Health	Kirsten St. George et al
USA/NY-Wadsworth-21000977-01/2021	EPI_ISL_794308	Wadsworth Center, New York State Department.of Health	Wadsworth Center, New York State Department.of Health	Kirsten St. George et al
USA/NY-Wadsworth-21000978-01/2021	EPI_ISL_830257	Wadsworth Center, New York State Department of Health	Wadsworth Center, New York State Department of Health	Kirsten St. George et al
USA/NY-Wadsworth-21000986-01/2021	EPI_ISL_830259	Wadsworth Center, New York State Department of Health	Wadsworth Center, New York State Department of Health	Kirsten St. George et al
USA/NY-Wadsworth-21000989-01/2021	EPI_ISL_830261	Wadsworth Center, New York State Department of Health	Wadsworth Center, New York State Department of Health	Kirsten St. George et al
USA/NY-Wadsworth-21000993-01/2021	EPI_ISL_804948	Wadsworth Center, New York State Department.of Health	Wadsworth Center, New York State Department.of Health	Kirsten St. George et al
USA/NY-Wadsworth-21000994-01/2021	EPI_ISL_804945	Wadsworth Center, New York State Department.of Health	Wadsworth Center, New York State Department.of Health	Kirsten St. George et al
USA/NY-Wadsworth-21001036-01/2021	EPI_ISL_802432	SARATOGA HOSPITAL LABORATORY	Wadsworth Center, New York State Department.of Health	Kirsten St. George et al
USA/NY-Wadsworth-21001037-01/2020	EPI_ISL_802467	SARATOGA HOSPITAL LABORATORY	Wadsworth Center, New York State Department.of Health	Kirsten St. George et al
USA/NY-Wadsworth-21001038-01/2020	EPI_ISL_802439	SARATOGA HOSPITAL LABORATORY	Wadsworth Center, New York State Department.of Health	Kirsten St. George et al
USA/NY-Wadsworth-21001039-01/2021	EPI_ISL_802428	SARATOGA HOSPITAL LABORATORY	Wadsworth Center, New York State Department.of Health	Kirsten St. George et al
USA/NY-Wadsworth-21001040-01/2021	EPI_ISL_802491	SARATOGA HOSPITAL LABORATORY	Wadsworth Center, New York State Department.of Health	Kirsten St. George et al
USA/NY-Wadsworth-21001041-01/2021	EPI_ISL_802492	SARATOGA HOSPITAL LABORATORY	Wadsworth Center, New York State Department.of Health	Kirsten St. George et al
USA/NY-Wadsworth-21001042-01/2021	EPI_ISL_802437	SARATOGA HOSPITAL LABORATORY	Wadsworth Center, New York State Department.of Health	Kirsten St. George et al
USA/NY-Wadsworth-21001043-01/2021	EPI_ISL_802493	SARATOGA HOSPITAL LABORATORY	Wadsworth Center, New York State Department.of Health	Kirsten St. George et al
USA/NY-Wadsworth-21001044-01/2021	EPI_ISL_802497	SARATOGA HOSPITAL LABORATORY	Wadsworth Center, New York State Department.of Health	Kirsten St. George et al
USA/NY-Wadsworth-21001046-01/2021	EPI_ISL_802494	SARATOGA HOSPITAL LABORATORY	Wadsworth Center, New York State Department.of Health	Kirsten St. George et al
USA/NY-Wadsworth-21001047-01/2021	EPI_ISL_802495	SARATOGA HOSPITAL LABORATORY	Wadsworth Center, New York State Department.of Health	Kirsten St. George et al
USA/NY-Wadsworth-21001048-01/2021	EPI_ISL_802496	SARATOGA HOSPITAL LABORATORY	Wadsworth Center, New York State Department.of Health	Kirsten St. George et al
USA/NY-Wadsworth-21001049-01/2020	EPI_ISL_802468	SARATOGA HOSPITAL LABORATORY	Wadsworth Center, New York State Department.of Health	Kirsten St. George et al
USA/NY-Wadsworth-21001098-01/2021	EPI_ISL_830263	Wadsworth Center, New York State Department of Health	Wadsworth Center, New York State Department of Health	Kirsten St. George et al
USA/NY-Wadsworth-21001106-01/2021	EPI_ISL_830265	Wadsworth Center, New York State Department of Health	Wadsworth Center, New York State Department of Health	Kirsten St. George et al
USA/NY-Wadsworth-21001183-01/2020	EPI_ISL_802430	BIO-REFERENCE LABORATORIES	Wadsworth Center, New York State Department.of Health	Kirsten St. George et al
USA/NY-Wadsworth-21001188-01/2020	EPI_ISL_802447	BIO-REFERENCE LABORATORIES	Wadsworth Center, New York State Department.of Health	Kirsten St. George et al
USA/NY-Wadsworth-21001192-01/2020	EPI_ISL_802445	BIO-REFERENCE LABORATORIES	Wadsworth Center, New York State Department.of Health	Kirsten St. George et al
USA/NY-Wadsworth-21001193-01/2020	EPI_ISL_802446	BIO-REFERENCE LABORATORIES	Wadsworth Center, New York State Department.of Health	Kirsten St. George et al
USA/NY-Wadsworth-21001194-01/2020	EPI_ISL_804946	BIO-REFERENCE LABORATORIES	Wadsworth Center, New York State Department.of Health	Kirsten St. George et al
USA/NY-Wadsworth-21001222-01/2021	EPI_ISL_830267	Wadsworth Center, New York State Department of Health	Wadsworth Center, New York State Department of Health	Kirsten St. George et al
USA/NY-Wadsworth-21001228-01/2021	EPI_ISL_830269	Wadsworth Center, New York State Department of Health	Wadsworth Center, New York State Department of Health	Kirsten St. George et al
USA/NY-Wadsworth-21001242-01/2021	EPI_ISL_830270	Wadsworth Center, New York State Department of Health	Wadsworth Center, New York State Department of Health	Kirsten St. George et al
USA/NY-Wadsworth-21001246-01/2021	EPI_ISL_830272	Wadsworth Center, New York State Department of Health	Wadsworth Center, New York State Department of Health	Kirsten St. George et al
USA/NY-Wadsworth-21001276-01/2020	EPI_ISL_802444	SUNRISE MEDICAL LABORATORIES	Wadsworth Center, New York State Department.of Health	Kirsten St. George et al
USA/NY-Wadsworth-21001283-01/2020	EPI_ISL_802471	WESTCHESTER MEDICAL CENTER	Wadsworth Center, New York State Department.of Health	Kirsten St. George et al
USA/NY-Wadsworth-21001285-01/2020	EPI_ISL_802472	WESTCHESTER MEDICAL CENTER	Wadsworth Center, New York State Department.of Health	Kirsten St. George et al
USA/NY-Wadsworth-21001286-01/2020	EPI_ISL_802473	WESTCHESTER MEDICAL CENTER	Wadsworth Center, New York State Department.of Health	Kirsten St. George et al
USA/NY-Wadsworth-21001287-01/2020	EPI_ISL_802474	WESTCHESTER MEDICAL CENTER	Wadsworth Center, New York State Department.of Health	Kirsten St. George et al
USA/NY-Wadsworth-21001288-01/2020	EPI_ISL_802443	WESTCHESTER MEDICAL CENTER	Wadsworth Center, New York State Department.of Health	Kirsten St. George et al
USA/NY-Wadsworth-21001289-01/2020	EPI_ISL_802475	WESTCHESTER MEDICAL CENTER	Wadsworth Center, New York State Department.of Health	Kirsten St. George et al
USA/NY-Wadsworth-21001290-01/2020	EPI_ISL_802476	WESTCHESTER MEDICAL CENTER	Wadsworth Center, New York State Department.of Health	Kirsten St. George et al
USA/NY-Wadsworth-21001291-01/2020	EPI_ISL_802477	WESTCHESTER MEDICAL CENTER	Wadsworth Center, New York State Department.of Health	Kirsten St. George et al
USA/NY-Wadsworth-21001300-01/2020	EPI_ISL_802478	WESTCHESTER MEDICAL CENTER	Wadsworth Center, New York State Department.of Health	Kirsten St. George et al
USA/NY-Wadsworth-21001302-01/2020	EPI_ISL_802479	WESTCHESTER MEDICAL CENTER	Wadsworth Center, New York State Department.of Health	Kirsten St. George et al
USA/NY-Wadsworth-21001303-01/2020	EPI_ISL_802480	WESTCHESTER MEDICAL CENTER	Wadsworth Center, New York State Department.of Health	Kirsten St. George et al
USA/NY-Wadsworth-21001304-01/2020	EPI_ISL_802481	WESTCHESTER MEDICAL CENTER	Wadsworth Center, New York State Department.of Health	Kirsten St. George et al
USA/NY-Wadsworth-21001307-01/2020	EPI_ISL_802482	WESTCHESTER MEDICAL CENTER	Wadsworth Center, New York State Department.of Health	Kirsten St. George et al
USA/NY-Wadsworth-21001308-01/2020	EPI_ISL_802441	WESTCHESTER MEDICAL CENTER	Wadsworth Center, New York State Department.of Health	Kirsten St. George et al
USA/NY-Wadsworth-21001309-01/2020	EPI_ISL_802483	WESTCHESTER MEDICAL CENTER	Wadsworth Center, New York State Department.of Health	Kirsten St. George et al
USA/NY-Wadsworth-21001310-01/2020	EPI_ISL_802435	WESTCHESTER MEDICAL CENTER	Wadsworth Center, New York State Department.of Health	Kirsten St. George et al
USA/NY-Wadsworth-21001311-01/2020	EPI_ISL_802440	WESTCHESTER MEDICAL CENTER	Wadsworth Center, New York State Department.of Health	Kirsten St. George et al
USA/NY-Wadsworth-21001312-01/2020	EPI_ISL_802434	WESTCHESTER MEDICAL CENTER	Wadsworth Center, New York State Department.of Health	Kirsten St. George et al
USA/NY-Wadsworth-21001314-01/2020	EPI_ISL_802484	WESTCHESTER MEDICAL CENTER	Wadsworth Center, New York State Department.of Health	Kirsten St. George et al
USA/NY-Wadsworth-21001315-01/2020	EPI_ISL_802485	WESTCHESTER MEDICAL CENTER	Wadsworth Center, New York State Department.of Health	Kirsten St. George et al
USA/NY-Wadsworth-21001316-01/2020	EPI_ISL_802486	WESTCHESTER MEDICAL CENTER	Wadsworth Center, New York State Department.of Health	Kirsten St. George et al
USA/NY-Wadsworth-21001317-01/2020	EPI_ISL_802487	WESTCHESTER MEDICAL CENTER	Wadsworth Center, New York State Department.of Health	Kirsten St. George et al
USA/NY-Wadsworth-21001318-01/2020	EPI_ISL_802488	WESTCHESTER MEDICAL CENTER	Wadsworth Center, New York State Department.of Health	Kirsten St. George et al
USA/NY-Wadsworth-21001320-01/2020	EPI_ISL_802489	WESTCHESTER MEDICAL CENTER	Wadsworth Center, New York State Department.of Health	Kirsten St. George et al
USA/NY-Wadsworth-21001323-01/2020	EPI_ISL_802448	WESTCHESTER MEDICAL CENTER	Wadsworth Center, New York State Department.of Health	Kirsten St. George et al
USA/NY-Wadsworth-21001324-01/2020	EPI_ISL_802490	WESTCHESTER MEDICAL CENTER	Wadsworth Center, New York State Department.of Health	Kirsten St. George et al
USA/NY-Wadsworth-21001325-01/2020	EPI_ISL_802469	WESTCHESTER MEDICAL CENTER	Wadsworth Center, New York State Department.of Health	Kirsten St. George et al
USA/NY-Wadsworth-21001326-01/2020	EPI_ISL_794244	WESTCHESTER MEDICAL CENTER	Wadsworth Center, New York State Department.of Health	Kirsten St. George et al
USA/NY-Wadsworth-21001327-01/2020	EPI_ISL_794245	WESTCHESTER MEDICAL CENTER	Wadsworth Center, New York State Department.of Health	Kirsten St. George et al
USA/NY-Wadsworth-21001328-01/2020	EPI_ISL_794246	WESTCHESTER MEDICAL CENTER	Wadsworth Center, New York State Department.of Health	Kirsten St. George et al
USA/NY-Wadsworth-21001329-01/2020	EPI_ISL_794247	WESTCHESTER MEDICAL CENTER	Wadsworth Center, New York State Department.of Health	Kirsten St. George et al
USA/NY-Wadsworth-21001330-01/2020	EPI_ISL_794248	WESTCHESTER MEDICAL CENTER	Wadsworth Center, New York State Department.of Health	Kirsten St. George et al
USA/NY-Wadsworth-21001331-01/2020	EPI_ISL_794249	WESTCHESTER MEDICAL CENTER	Wadsworth Center, New York State Department.of Health	Kirsten St. George et al
USA/NY-Wadsworth-21001332-01/2020	EPI_ISL_794250	WESTCHESTER MEDICAL CENTER	Wadsworth Center, New York State Department.of Health	Kirsten St. George et al
USA/NY-Wadsworth-21001333-01/2020	EPI_ISL_794251	WESTCHESTER MEDICAL CENTER	Wadsworth Center, New York State Department.of Health	Kirsten St. George et al
USA/NY-Wadsworth-21001334-01/2020	EPI_ISL_794252	WESTCHESTER MEDICAL CENTER	Wadsworth Center, New York State Department.of Health	Kirsten St. George et al
USA/NY-Wadsworth-21001335-01/2020	EPI_ISL_794253	WESTCHESTER MEDICAL CENTER	Wadsworth Center, New York State Department.of Health	Kirsten St. George et al
USA/NY-Wadsworth-21001336-01/2020	EPI_ISL_794254	WESTCHESTER MEDICAL CENTER	Wadsworth Center, New York State Department.of Health	Kirsten St. George et al
USA/NY-Wadsworth-21001337-01/2020	EPI_ISL_794255	WESTCHESTER MEDICAL CENTER	Wadsworth Center, New York State Department.of Health	Kirsten St. George et al
USA/NY-Wadsworth-21001338-01/2020	EPI_ISL_794256	WESTCHESTER MEDICAL CENTER	Wadsworth Center, New York State Department.of Health	Kirsten St. George et al
USA/NY-Wadsworth-21001339-01/2020	EPI_ISL_794257	WESTCHESTER MEDICAL CENTER	Wadsworth Center, New York State Department.of Health	Kirsten St. George et al
USA/NY-Wadsworth-21001340-01/2020	EPI_ISL_794258	WESTCHESTER MEDICAL CENTER	Wadsworth Center, New York State Department.of Health	Kirsten St. George et al
USA/NY-Wadsworth-21001341-01/2020	EPI_ISL_794259	WESTCHESTER MEDICAL CENTER	Wadsworth Center, New York State Department.of Health	Kirsten St. George et al
USA/NY-Wadsworth-21001342-01/2020	EPI_ISL_794260	WESTCHESTER MEDICAL CENTER	Wadsworth Center, New York State Department.of Health	Kirsten St. George et al
USA/NY-Wadsworth-21001343-01/2021	EPI_ISL_794261	WESTCHESTER MEDICAL CENTER	Wadsworth Center, New York State Department.of Health	Kirsten St. George et al
USA/NY-Wadsworth-21001344-01/2021	EPI_ISL_794262	WESTCHESTER MEDICAL CENTER	Wadsworth Center, New York State Department.of Health	Kirsten St. George et al
USA/NY-Wadsworth-21001444-01/2021	EPI_ISL_794263	WESTCHESTER MEDICAL CENTER	Wadsworth Center, New York State Department.of Health	Kirsten St. George et al
USA/NY-Wadsworth-21001445-01/2021	EPI_ISL_794264	WESTCHESTER MEDICAL CENTER	Wadsworth Center, New York State Department.of Health	Kirsten St. George et al
USA/NY-Wadsworth-21001446-01/2021	EPI_ISL_794265	WESTCHESTER MEDICAL CENTER	Wadsworth Center, New York State Department.of Health	Kirsten St. George et al
USA/NY-Wadsworth-21001447-01/2021	EPI_ISL_794266	WESTCHESTER MEDICAL CENTER	Wadsworth Center, New York State Department.of Health	Kirsten St. George et al
USA/NY-Wadsworth-21001449-01/2021	EPI_ISL_794267	WESTCHESTER MEDICAL CENTER	Wadsworth Center, New York State Department.of Health	Kirsten St. George et al
USA/NY-Wadsworth-21001450-01/2021	EPI_ISL_794268	WESTCHESTER MEDICAL CENTER	Wadsworth Center, New York State Department.of Health	Kirsten St. George et al
USA/NY-Wadsworth-21001451-01/2021	EPI_ISL_794269	WESTCHESTER MEDICAL CENTER	Wadsworth Center, New York State Department.of Health	Kirsten St. George et al
USA/NY-Wadsworth-21001452-01/2021	EPI_ISL_794270	WESTCHESTER MEDICAL CENTER	Wadsworth Center, New York State Department.of Health	Kirsten St. George et al
USA/NY-Wadsworth-21001453-01/2021	EPI_ISL_794271	WESTCHESTER MEDICAL CENTER	Wadsworth Center, New York State Department.of Health	Kirsten St. George et al
USA/NY-Wadsworth-21001454-01/2021	EPI_ISL_794272	WESTCHESTER MEDICAL CENTER	Wadsworth Center, New York State Department.of Health	Kirsten St. George et al
USA/NY-Wadsworth-21001455-01/2021	EPI_ISL_794273	WESTCHESTER MEDICAL CENTER	Wadsworth Center, New York State Department.of Health	Kirsten St. George et al
USA/NY-Wadsworth-21001456-01/2021	EPI_ISL_794274	WESTCHESTER MEDICAL CENTER	Wadsworth Center, New York State Department.of Health	Kirsten St. George et al
USA/NY-Wadsworth-21001457-01/2021	EPI_ISL_794275	WESTCHESTER MEDICAL CENTER	Wadsworth Center, New York State Department.of Health	Kirsten St. George et al
USA/NY-Wadsworth-21001458-01/2021	EPI_ISL_794276	WESTCHESTER MEDICAL CENTER	Wadsworth Center, New York State Department.of Health	Kirsten St. George et al
USA/NY-Wadsworth-21001459-01/2021	EPI_ISL_794277	WESTCHESTER MEDICAL CENTER	Wadsworth Center, New York State Department.of Health	Kirsten St. George et al
USA/NY-Wadsworth-21001460-01/2021	EPI_ISL_794278	WESTCHESTER MEDICAL CENTER	Wadsworth Center, New York State Department.of Health	Kirsten St. George et al
USA/NY-Wadsworth-21001461-01/2021	EPI_ISL_794279	WESTCHESTER MEDICAL CENTER	Wadsworth Center, New York State Department.of Health	Kirsten St. George et al
USA/NY-Wadsworth-21001462-01/2021	EPI_ISL_794280	WESTCHESTER MEDICAL CENTER	Wadsworth Center, New York State Department.of Health	Kirsten St. George et al
USA/NY-Wadsworth-21001467-01/2020	EPI_ISL_794281	WESTCHESTER MEDICAL CENTER	Wadsworth Center, New York State Department.of Health	Kirsten St. George et al
USA/NY-Wadsworth-21001468-01/2020	EPI_ISL_794282	WESTCHESTER MEDICAL CENTER	Wadsworth Center, New York State Department.of Health	Kirsten St. George et al
USA/NY-Wadsworth-21001473-01/2020	EPI_ISL_802436	TEMPUS LABS INC	Wadsworth Center, New York State Department.of Health	Kirsten St. George et al
USA/NY-Wadsworth-21001480-01/2021	EPI_ISL_804947	Wadsworth Center, New York State Department.of Health	Wadsworth Center, New York State Department.of Health	Kirsten St. George et al
USA/NY-Wadsworth-21001494-01/2021	EPI_ISL_794310	Wadsworth Center, New York State Department.of Health	Wadsworth Center, New York State Department.of Health	Kirsten St. George et al
USA/NY-Wadsworth-21001555-01/2021	EPI_ISL_794311	Wadsworth Center, New York State Department.of Health	Wadsworth Center, New York State Department.of Health	Kirsten St. George et al
USA/NY-Wadsworth-21001556-01/2021	EPI_ISL_794312	Wadsworth Center, New York State Department.of Health	Wadsworth Center, New York State Department.of Health	Kirsten St. George et al
USA/NY-Wadsworth-21001578-01/2021	EPI_ISL_854368	Wadsworth Center, New York State Department of Health	Wadsworth Center, New York State Department of Health	Kirsten St. George et al
USA/NY-Wadsworth-21001589-01/2021	EPI_ISL_794315	Wadsworth Center, New York State Department.of Health	Wadsworth Center, New York State Department.of Health	Kirsten St. George et al
USA/NY-Wadsworth-21001591-01/2021	EPI_ISL_794316	Wadsworth Center, New York State Department.of Health	Wadsworth Center, New York State Department.of Health	Kirsten St. George et al
USA/NY-Wadsworth-21001596-01/2021	EPI_ISL_794309	Wadsworth Center, New York State Department.of Health	Wadsworth Center, New York State Department.of Health	Kirsten St. George et al
USA/NY-Wadsworth-21001614-01/2021	EPI_ISL_794317	Wadsworth Center, New York State Department.of Health	Wadsworth Center, New York State Department.of Health	Kirsten St. George et al
USA/NY-Wadsworth-21001624-01/2021	EPI_ISL_794313	Wadsworth Center, New York State Department.of Health	Wadsworth Center, New York State Department.of Health	Kirsten St. George et al
USA/NY-Wadsworth-21001625-01/2021	EPI_ISL_794314	Wadsworth Center, New York State Department.of Health	Wadsworth Center, New York State Department.of Health	Kirsten St. George et al
USA/NY-Wadsworth-21001647-01/2021	EPI_ISL_794319	Wadsworth Center, New York State Department.of Health	Wadsworth Center, New York State Department.of Health	Kirsten St. George et al
USA/NY-Wadsworth-21001657-01/2021	EPI_ISL_794318	Wadsworth Center, New York State Department.of Health	Wadsworth Center, New York State Department.of Health	Kirsten St. George et al
USA/NY-Wadsworth-21001671-01/2021	EPI_ISL_830220	Wadsworth Center, New York State Department of Health	Wadsworth Center, New York State Department of Health	Kirsten St. George et al
USA/NY-Wadsworth-21001688-01/2020	EPI_ISL_794283	Columbia University Irving Medical Center	Wadsworth Center, New York State Department.of Health	Kirsten St. George et al
USA/NY-Wadsworth-21001695-01/2020	EPI_ISL_794284	Columbia University Irving Medical Center	Wadsworth Center, New York State Department.of Health	Kirsten St. George et al
USA/NY-Wadsworth-21001696-01/2020	EPI_ISL_794285	Columbia University Irving Medical Center	Wadsworth Center, New York State Department.of Health	Kirsten St. George et al
USA/NY-Wadsworth-21001697-01/2020	EPI_ISL_794286	Columbia University Irving Medical Center	Wadsworth Center, New York State Department.of Health	Kirsten St. George et al
USA/NY-Wadsworth-21001698-01/2020	EPI_ISL_794287	Columbia University Irving Medical Center	Wadsworth Center, New York State Department.of Health	Kirsten St. George et al
USA/NY-Wadsworth-21001699-01/2020	EPI_ISL_794288	Columbia University Irving Medical Center	Wadsworth Center, New York State Department.of Health	Kirsten St. George et al
USA/NY-Wadsworth-21001700-01/2020	EPI_ISL_794289	Columbia University Irving Medical Center	Wadsworth Center, New York State Department.of Health	Kirsten St. George et al
USA/NY-Wadsworth-21001701-01/2020	EPI_ISL_794290	Columbia University Irving Medical Center	Wadsworth Center, New York State Department.of Health	Kirsten St. George et al
USA/NY-Wadsworth-21001702-01/2020	EPI_ISL_794291	Columbia University Irving Medical Center	Wadsworth Center, New York State Department.of Health	Kirsten St. George et al
USA/NY-Wadsworth-21001703-01/2020	EPI_ISL_794292	Columbia University Irving Medical Center	Wadsworth Center, New York State Department.of Health	Kirsten St. George et al
USA/NY-Wadsworth-21001704-01/2020	EPI_ISL_794293	Columbia University Irving Medical Center	Wadsworth Center, New York State Department.of Health	Kirsten St. George et al
USA/NY-Wadsworth-21001705-01/2020	EPI_ISL_794294	Columbia University Irving Medical Center	Wadsworth Center, New York State Department.of Health	Kirsten St. George et al
USA/NY-Wadsworth-21001706-01/2020	EPI_ISL_794295	Columbia University Irving Medical Center	Wadsworth Center, New York State Department.of Health	Kirsten St. George et al
USA/NY-Wadsworth-21001708-01/2020	EPI_ISL_794296	Columbia University Irving Medical Center	Wadsworth Center, New York State Department.of Health	Kirsten St. George et al
USA/NY-Wadsworth-21001710-01/2020	EPI_ISL_794297	Columbia University Irving Medical Center	Wadsworth Center, New York State Department.of Health	Kirsten St. George et al
USA/NY-Wadsworth-21001712-01/2020	EPI_ISL_794298	Columbia University Irving Medical Center	Wadsworth Center, New York State Department.of Health	Kirsten St. George et al
USA/NY-Wadsworth-21001714-01/2020	EPI_ISL_794299	Columbia University Irving Medical Center	Wadsworth Center, New York State Department.of Health	Kirsten St. George et al
USA/NY-Wadsworth-21001718-01/2020	EPI_ISL_794300	Columbia University Irving Medical Center	Wadsworth Center, New York State Department.of Health	Kirsten St. George et al
USA/NY-Wadsworth-21001720-01/2020	EPI_ISL_794301	Columbia University Irving Medical Center	Wadsworth Center, New York State Department.of Health	Kirsten St. George et al
USA/NY-Wadsworth-21001721-01/2020	EPI_ISL_794302	Columbia University Irving Medical Center	Wadsworth Center, New York State Department.of Health	Kirsten St. George et al
USA/NY-Wadsworth-21001722-01/2020	EPI_ISL_794303	Columbia University Irving Medical Center	Wadsworth Center, New York State Department.of Health	Kirsten St. George et al
USA/NY-Wadsworth-21001724-01/2020	EPI_ISL_794304	Columbia University Irving Medical Center	Wadsworth Center, New York State Department.of Health	Kirsten St. George et al
USA/NY-Wadsworth-21001727-01/2020	EPI_ISL_794305	Columbia University Irving Medical Center	Wadsworth Center, New York State Department.of Health	Kirsten St. George et al
USA/NY-Wadsworth-21001728-01/2020	EPI_ISL_794306	Columbia University Irving Medical Center	Wadsworth Center, New York State Department.of Health	Kirsten St. George et al
USA/NY-Wadsworth-21001729-01/2020	EPI_ISL_794307	Columbia University Irving Medical Center	Wadsworth Center, New York State Department.of Health	Kirsten St. George et al
USA/NY-Wadsworth-21001743-01/2021	EPI_ISL_830274	Wadsworth Center, New York State Department of Health	Wadsworth Center, New York State Department of Health	Kirsten St. George et al
USA/NY-Wadsworth-21001744-01/2021	EPI_ISL_830276	Wadsworth Center, New York State Department of Health	Wadsworth Center, New York State Department of Health	Kirsten St. George et al
USA/NY-Wadsworth-21001746-01/2021	EPI_ISL_794320	Wadsworth Center, New York State Department.of Health	Wadsworth Center, New York State Department.of Health	Kirsten St. George et al
USA/NY-Wadsworth-21001840-01/2021	EPI_ISL_830278	Wadsworth Center, New York State Department of Health	Wadsworth Center, New York State Department of Health	Kirsten St. George et al
USA/NY-Wadsworth-21001844-01/2021	EPI_ISL_830280	Wadsworth Center, New York State Department of Health	Wadsworth Center, New York State Department of Health	Kirsten St. George et al
USA/NY-Wadsworth-21001850-01/2021	EPI_ISL_830282	Wadsworth Center, New York State Department of Health	Wadsworth Center, New York State Department of Health	Kirsten St. George et al
USA/NY-Wadsworth-21001852-01/2021	EPI_ISL_830284	Wadsworth Center, New York State Department of Health	Wadsworth Center, New York State Department of Health	Kirsten St. George et al
USA/NY-Wadsworth-21001853-01/2021	EPI_ISL_830286	Wadsworth Center, New York State Department of Health	Wadsworth Center, New York State Department of Health	Kirsten St. George et al
USA/NY-Wadsworth-21001854-01/2021	EPI_ISL_830288	Wadsworth Center, New York State Department of Health	Wadsworth Center, New York State Department of Health	Kirsten St. George et al
USA/NY-Wadsworth-21001856-01/2021	EPI_ISL_830289	Wadsworth Center, New York State Department of Health	Wadsworth Center, New York State Department of Health	Kirsten St. George et al
USA/NY-Wadsworth-21001857-01/2021	EPI_ISL_830291	Wadsworth Center, New York State Department of Health	Wadsworth Center, New York State Department of Health	Kirsten St. George et al
USA/NY-Wadsworth-21001858-01/2021	EPI_ISL_830293	Wadsworth Center, New York State Department of Health	Wadsworth Center, New York State Department of Health	Kirsten St. George et al
USA/NY-Wadsworth-21001859-01/2021	EPI_ISL_830294	Wadsworth Center, New York State Department of Health	Wadsworth Center, New York State Department of Health	Kirsten St. George et al
USA/NY-Wadsworth-21001861-01/2021	EPI_ISL_830296	Wadsworth Center, New York State Department of Health	Wadsworth Center, New York State Department of Health	Kirsten St. George et al
USA/NY-Wadsworth-21001862-01/2021	EPI_ISL_830298	Wadsworth Center, New York State Department of Health	Wadsworth Center, New York State Department of Health	Kirsten St. George et al
USA/NY-Wadsworth-21001863-01/2021	EPI_ISL_830300	Wadsworth Center, New York State Department of Health	Wadsworth Center, New York State Department of Health	Kirsten St. George et al
USA/NY-Wadsworth-21001865-01/2021	EPI_ISL_830302	Wadsworth Center, New York State Department of Health	Wadsworth Center, New York State Department of Health	Kirsten St. George et al
USA/NY-Wadsworth-21001866-01/2021	EPI_ISL_830304	Wadsworth Center, New York State Department of Health	Wadsworth Center, New York State Department of Health	Kirsten St. George et al
USA/NY-Wadsworth-21001867-01/2021	EPI_ISL_830306	Wadsworth Center, New York State Department of Health	Wadsworth Center, New York State Department of Health	Kirsten St. George et al
USA/NY-Wadsworth-21001871-01/2021	EPI_ISL_830308	Wadsworth Center, New York State Department of Health	Wadsworth Center, New York State Department of Health	Kirsten St. George et al
USA/NY-Wadsworth-21001873-01/2021	EPI_ISL_830310	Wadsworth Center, New York State Department of Health	Wadsworth Center, New York State Department of Health	Kirsten St. George et al
USA/NY-Wadsworth-21001875-01/2021	EPI_ISL_830221	Wadsworth Center, New York State Department of Health	Wadsworth Center, New York State Department of Health	Kirsten St. George et al
USA/NY-Wadsworth-21001876-01/2021	EPI_ISL_830312	Wadsworth Center, New York State Department of Health	Wadsworth Center, New York State Department of Health	Kirsten St. George et al
USA/NY-Wadsworth-21001877-01/2021	EPI_ISL_830313	Wadsworth Center, New York State Department of Health	Wadsworth Center, New York State Department of Health	Kirsten St. George et al
USA/NY-Wadsworth-21001884-01/2021	EPI_ISL_830315	Wadsworth Center, New York State Department of Health	Wadsworth Center, New York State Department of Health	Kirsten St. George et al
USA/NY-Wadsworth-21001885-01/2021	EPI_ISL_830317	Wadsworth Center, New York State Department of Health	Wadsworth Center, New York State Department of Health	Kirsten St. George et al
USA/NY-Wadsworth-21001890-01/2021	EPI_ISL_830319	Wadsworth Center, New York State Department of Health	Wadsworth Center, New York State Department of Health	Kirsten St. George et al
USA/NY-Wadsworth-21001891-01/2021	EPI_ISL_830321	Wadsworth Center, New York State Department of Health	Wadsworth Center, New York State Department of Health	Kirsten St. George et al
USA/NY-Wadsworth-21001894-01/2021	EPI_ISL_830323	Wadsworth Center, New York State Department of Health	Wadsworth Center, New York State Department of Health	Kirsten St. George et al
USA/NY-Wadsworth-21001902-01/2020	EPI_ISL_802777	Columbia University Irving Medical Center	Wadsworth Center, New York State Department.of Health	Kirsten St. George et al
USA/NY-Wadsworth-21001904-01/2020	EPI_ISL_802778	Columbia University Irving Medical Center	Wadsworth Center, New York State Department.of Health	Kirsten St. George et al
USA/NY-Wadsworth-21001906-01/2020	EPI_ISL_802779	Columbia University Irving Medical Center	Wadsworth Center, New York State Department.of Health	Kirsten St. George et al
USA/NY-Wadsworth-21001907-01/2020	EPI_ISL_802780	Columbia University Irving Medical Center	Wadsworth Center, New York State Department.of Health	Kirsten St. George et al
USA/NY-Wadsworth-21001909-01/2020	EPI_ISL_802781	Columbia University Irving Medical Center	Wadsworth Center, New York State Department.of Health	Kirsten St. George et al
USA/NY-Wadsworth-21001916-01/2020	EPI_ISL_804980	Columbia University Irving Medical Center	Wadsworth Center, New York State Department of Health	Kirsten St. George et al
USA/NY-Wadsworth-21001918-01/2020	EPI_ISL_802782	Columbia University Irving Medical Center	Wadsworth Center, New York State Department.of Health	Kirsten St. George et al
USA/NY-Wadsworth-21001919-01/2020	EPI_ISL_802783	Columbia University Irving Medical Center	Wadsworth Center, New York State Department.of Health	Kirsten St. George et al
USA/NY-Wadsworth-21001926-01/2020	EPI_ISL_802784	Columbia University Irving Medical Center	Wadsworth Center, New York State Department.of Health	Kirsten St. George et al
USA/NY-Wadsworth-21001929-01/2020	EPI_ISL_802785	Columbia University Irving Medical Center	Wadsworth Center, New York State Department.of Health	Kirsten St. George et al
USA/NY-Wadsworth-21001932-01/2020	EPI_ISL_802786	Columbia University Irving Medical Center	Wadsworth Center, New York State Department.of Health	Kirsten St. George et al
USA/NY-Wadsworth-21001936-01/2020	EPI_ISL_802787	Columbia University Irving Medical Center	Wadsworth Center, New York State Department.of Health	Kirsten St. George et al
USA/NY-Wadsworth-21001942-01/2020	EPI_ISL_802788	Columbia University Irving Medical Center	Wadsworth Center, New York State Department.of Health	Kirsten St. George et al
USA/NY-Wadsworth-21001952-01/2020	EPI_ISL_802789	Columbia University Irving Medical Center	Wadsworth Center, New York State Department.of Health	Kirsten St. George et al
USA/NY-Wadsworth-21002018-01/2021	EPI_ISL_884086	Wadsworth Center, New York State Department of Health	Wadsworth Center, New York State Department of Health	Kirsten St. George et al
USA/NY-Wadsworth-21002023-01/2021	EPI_ISL_830325	Wadsworth Center, New York State Department of Health	Wadsworth Center, New York State Department of Health	Kirsten St. George et al
USA/NY-Wadsworth-21002026-01/2021	EPI_ISL_830326	Wadsworth Center, New York State Department of Health	Wadsworth Center, New York State Department of Health	Kirsten St. George et al
USA/NY-Wadsworth-21002030-01/2021	EPI_ISL_830329	Wadsworth Center, New York State Department of Health	Wadsworth Center, New York State Department of Health	Kirsten St. George et al
USA/NY-Wadsworth-21002031-01/2021	EPI_ISL_830331	Wadsworth Center, New York State Department of Health	Wadsworth Center, New York State Department of Health	Kirsten St. George et al
USA/NY-Wadsworth-21002036-01/2021	EPI_ISL_830333	Wadsworth Center, New York State Department of Health	Wadsworth Center, New York State Department of Health	Kirsten St. George et al
USA/NY-Wadsworth-21002073-01/2021	EPI_ISL_830334	Wadsworth Center, New York State Department of Health	Wadsworth Center, New York State Department of Health	Kirsten St. George et al
USA/NY-Wadsworth-21002099-01/2021	EPI_ISL_830335	Wadsworth Center, New York State Department of Health	Wadsworth Center, New York State Department of Health	Kirsten St. George et al
USA/NY-Wadsworth-21002103-01/2021	EPI_ISL_830337	Wadsworth Center, New York State Department of Health	Wadsworth Center, New York State Department of Health	Kirsten St. George et al
USA/NY-Wadsworth-21002107-01/2021	EPI_ISL_830338	Wadsworth Center, New York State Department of Health	Wadsworth Center, New York State Department of Health	Kirsten St. George et al
USA/NY-Wadsworth-21002110-01/2021	EPI_ISL_830216	Wadsworth Center, New York State Department of Health	Wadsworth Center, New York State Department of Health	Kirsten St. George et al
USA/NY-Wadsworth-21002412-01/2021	EPI_ISL_804981	BIO-REFERENCE LABORATORIES	Wadsworth Center, New York State Department of Health	Kirsten St. George et al
USA/NY-Wadsworth-21002414-01/2020	EPI_ISL_802790	BIO-REFERENCE LABORATORIES	Wadsworth Center, New York State Department.of Health	Kirsten St. George et al
USA/NY-Wadsworth-21002415-01/2020	EPI_ISL_802791	BIO-REFERENCE LABORATORIES	Wadsworth Center, New York State Department.of Health	Kirsten St. George et al
USA/NY-Wadsworth-21002416/2020	EPI_ISL_804984	BIO-REFERENCE LABORATORIES	Wadsworth Center, New York State Department of Health	Kirsten St. George et al
USA/NY-Wadsworth-21002419-01/2020	EPI_ISL_804982	BIO-REFERENCE LABORATORIES	Wadsworth Center, New York State Department of Health	Kirsten St. George et al
USA/NY-Wadsworth-21002420-01/2020	EPI_ISL_804983	BIO-REFERENCE LABORATORIES	Wadsworth Center, New York State Department of Health	Kirsten St. George et al
USA/NY-Wadsworth-21002428-01/2020	EPI_ISL_802792	BIO-REFERENCE LABORATORIES	Wadsworth Center, New York State Department.of Health	Kirsten St. George et al
USA/NY-Wadsworth-21002432-01/2020	EPI_ISL_802793	BIO-REFERENCE LABORATORIES	Wadsworth Center, New York State Department.of Health	Kirsten St. George et al
USA/NY-Wadsworth-21002513-01/2021	EPI_ISL_830340	Wadsworth Center, New York State Department of Health	Wadsworth Center, New York State Department of Health	Kirsten St. George et al
USA/NY-Wadsworth-21002945-01/2020	EPI_ISL_861109	New York Presbyterian Hospital	Wadsworth Center, New York State Department of Health	Kirsten St. George et al
USA/NY-Wadsworth-21002946-01/2021	EPI_ISL_861118	New York Presbyterian Hospital	Wadsworth Center, New York State Department of Health	Kirsten St. George et al
USA/NY-Wadsworth-21002947-01/2020	EPI_ISL_861119	New York Presbyterian Hospital	Wadsworth Center, New York State Department of Health	Kirsten St. George et al
USA/NY-Wadsworth-21002948-01/2021	EPI_ISL_861120	New York Presbyterian Hospital	Wadsworth Center, New York State Department of Health	Kirsten St. George et al
USA/NY-Wadsworth-21002949-01/2021	EPI_ISL_861111	New York Presbyterian Hospital	Wadsworth Center, New York State Department of Health	Kirsten St. George et al
USA/NY-Wadsworth-21002950-01/2021	EPI_ISL_861121	New York Presbyterian Hospital	Wadsworth Center, New York State Department of Health	Kirsten St. George et al
USA/NY-Wadsworth-21002952-01/2021	EPI_ISL_861110	New York Presbyterian Hospital	Wadsworth Center, New York State Department of Health	Kirsten St. George et al
USA/NY-Wadsworth-21002954-01/2021	EPI_ISL_861112	New York Presbyterian Hospital	Wadsworth Center, New York State Department of Health	Kirsten St. George et al
USA/NY-Wadsworth-21002955-01/2021	EPI_ISL_861122	New York Presbyterian Hospital	Wadsworth Center, New York State Department of Health	Kirsten St. George et al
USA/NY-Wadsworth-21002956-01/2021	EPI_ISL_861123	New York Presbyterian Hospital	Wadsworth Center, New York State Department of Health	Kirsten St. George et al
USA/NY-Wadsworth-21002958-01/2021	EPI_ISL_861124	New York Presbyterian Hospital	Wadsworth Center, New York State Department of Health	Kirsten St. George et al
USA/NY-Wadsworth-21002959-01/2021	EPI_ISL_861113	New York Presbyterian Hospital	Wadsworth Center, New York State Department of Health	Kirsten St. George et al
USA/NY-Wadsworth-21002960-01/2021	EPI_ISL_861125	New York Presbyterian Hospital	Wadsworth Center, New York State Department of Health	Kirsten St. George et al
USA/NY-Wadsworth-21002962-01/2021	EPI_ISL_861126	New York Presbyterian Hospital	Wadsworth Center, New York State Department of Health	Kirsten St. George et al
USA/NY-Wadsworth-21002963-01/2021	EPI_ISL_861127	New York Presbyterian Hospital	Wadsworth Center, New York State Department of Health	Kirsten St. George et al
USA/NY-Wadsworth-21002964-01/2021	EPI_ISL_861128	New York Presbyterian Hospital	Wadsworth Center, New York State Department of Health	Kirsten St. George et al
USA/NY-Wadsworth-21002965-01/2021	EPI_ISL_861129	New York Presbyterian Hospital	Wadsworth Center, New York State Department of Health	Kirsten St. George et al
USA/NY-Wadsworth-21002966-01/2021	EPI_ISL_861114	New York Presbyterian Hospital	Wadsworth Center, New York State Department of Health	Kirsten St. George et al
USA/NY-Wadsworth-21002967-01/2021	EPI_ISL_861130	New York Presbyterian Hospital	Wadsworth Center, New York State Department of Health	Kirsten St. George et al
USA/NY-Wadsworth-21002968-01/2021	EPI_ISL_861131	New York Presbyterian Hospital	Wadsworth Center, New York State Department of Health	Kirsten St. George et al
USA/NY-Wadsworth-21002971-01/2021	EPI_ISL_861132	New York Presbyterian Hospital	Wadsworth Center, New York State Department of Health	Kirsten St. George et al
USA/NY-Wadsworth-21002973-01/2021	EPI_ISL_861133	New York Presbyterian Hospital	Wadsworth Center, New York State Department of Health	Kirsten St. George et al
USA/NY-Wadsworth-21002979-01/2020	EPI_ISL_830214	BOSTON HEART DIAGNOSTICS CORP	Wadsworth Center, New York State Department of Health	Kirsten St. George et al
USA/NY-Wadsworth-21003038-01/2021	EPI_ISL_936212	Wadsworth Center, New York State Department of Health	Wadsworth Center, New York State Department of Health	Kirsten St. George et al
USA/NY-Wadsworth-21003043-01/2021	EPI_ISL_936213	Wadsworth Center, New York State Department of Health	Wadsworth Center, New York State Department of Health	Kirsten St. George et al
USA/NY-Wadsworth-21003055-01/2020	EPI_ISL_861134	KALEIDA CENTER FOR LABORATORY MEDICINE	Wadsworth Center, New York State Department of Health	Kirsten St. George et al
USA/NY-Wadsworth-21003057-01/2021	EPI_ISL_830342	Wadsworth Center, New York State Department of Health	Wadsworth Center, New York State Department of Health	Kirsten St. George et al
USA/NY-Wadsworth-21003063-01/2020	EPI_ISL_861135	ADIRONDACK MEDICAL CENTER	Wadsworth Center, New York State Department of Health	Kirsten St. George et al
USA/NY-Wadsworth-21003064-01/2020	EPI_ISL_861136	ADIRONDACK MEDICAL CENTER	Wadsworth Center, New York State Department of Health	Kirsten St. George et al
USA/NY-Wadsworth-21003068-01/2020	EPI_ISL_861137	ADIRONDACK MEDICAL CENTER	Wadsworth Center, New York State Department of Health	Kirsten St. George et al
USA/NY-Wadsworth-21003071-01/2020	EPI_ISL_861138	ADIRONDACK MEDICAL CENTER	Wadsworth Center, New York State Department of Health	Kirsten St. George et al
USA/NY-Wadsworth-21003072-01/2020	EPI_ISL_861139	ADIRONDACK MEDICAL CENTER	Wadsworth Center, New York State Department of Health	Kirsten St. George et al
USA/NY-Wadsworth-21003073-01/2020	EPI_ISL_861140	ADIRONDACK MEDICAL CENTER	Wadsworth Center, New York State Department of Health	Kirsten St. George et al
USA/NY-Wadsworth-21003124-01/2020	EPI_ISL_861141	ADIRONDACK MEDICAL CENTER	Wadsworth Center, New York State Department of Health	Kirsten St. George et al
USA/NY-Wadsworth-21003125-01/2020	EPI_ISL_861142	ADIRONDACK MEDICAL CENTER	Wadsworth Center, New York State Department of Health	Kirsten St. George et al
USA/NY-Wadsworth-21003126-01/2020	EPI_ISL_861143	ADIRONDACK MEDICAL CENTER	Wadsworth Center, New York State Department of Health	Kirsten St. George et al
USA/NY-Wadsworth-21003163-01/2020	EPI_ISL_861144	KALEIDA CENTER FOR LABORATORY MEDICINE	Wadsworth Center, New York State Department of Health	Kirsten St. George et al
USA/NY-Wadsworth-21003164-01/2020	EPI_ISL_861145	KALEIDA CENTER FOR LABORATORY MEDICINE	Wadsworth Center, New York State Department of Health	Kirsten St. George et al
USA/NY-Wadsworth-21003165-01/2020	EPI_ISL_861146	KALEIDA CENTER FOR LABORATORY MEDICINE	Wadsworth Center, New York State Department of Health	Kirsten St. George et al
USA/NY-Wadsworth-21003166-01/2020	EPI_ISL_861147	KALEIDA CENTER FOR LABORATORY MEDICINE	Wadsworth Center, New York State Department of Health	Kirsten St. George et al
USA/NY-Wadsworth-21003168-01/2020	EPI_ISL_861148	KALEIDA CENTER FOR LABORATORY MEDICINE	Wadsworth Center, New York State Department of Health	Kirsten St. George et al
USA/NY-Wadsworth-21003395-01/2021	EPI_ISL_884080	Wadsworth Center, New York State Department of Health	Wadsworth Center, New York State Department of Health	Kirsten St. George et al
USA/NY-Wadsworth-21003417-01/2021	EPI_ISL_830344	Wadsworth Center, New York State Department of Health	Wadsworth Center, New York State Department of Health	Kirsten St. George et al
USA/NY-Wadsworth-21003423-01/2021	EPI_ISL_830346	Wadsworth Center, New York State Department of Health	Wadsworth Center, New York State Department of Health	Kirsten St. George et al
USA/NY-Wadsworth-21003456-01/2021	EPI_ISL_830218	Wadsworth Center, New York State Department of Health	Wadsworth Center, New York State Department of Health	Kirsten St. George et al
USA/NY-Wadsworth-21003486-01/2021	EPI_ISL_830348	Wadsworth Center, New York State Department of Health	Wadsworth Center, New York State Department of Health	Kirsten St. George et al
USA/NY-Wadsworth-21003487-01/2021	EPI_ISL_830349	Wadsworth Center, New York State Department of Health	Wadsworth Center, New York State Department of Health	Kirsten St. George et al
USA/NY-Wadsworth-21003521-01/2020	EPI_ISL_861149	KALEIDA CENTER FOR LABORATORY MEDICINE	Wadsworth Center, New York State Department of Health	Kirsten St. George et al
USA/NY-Wadsworth-21003522-01/2020	EPI_ISL_861150	KALEIDA CENTER FOR LABORATORY MEDICINE	Wadsworth Center, New York State Department of Health	Kirsten St. George et al
USA/NY-Wadsworth-21003523-01/2020	EPI_ISL_861151	KALEIDA CENTER FOR LABORATORY MEDICINE	Wadsworth Center, New York State Department of Health	Kirsten St. George et al
USA/NY-Wadsworth-21003527-01/2020	EPI_ISL_861152	KALEIDA CENTER FOR LABORATORY MEDICINE	Wadsworth Center, New York State Department of Health	Kirsten St. George et al
USA/NY-Wadsworth-21003529-01/2020	EPI_ISL_861153	KALEIDA CENTER FOR LABORATORY MEDICINE	Wadsworth Center, New York State Department of Health	Kirsten St. George et al
USA/NY-Wadsworth-21003530-01/2020	EPI_ISL_861154	KALEIDA CENTER FOR LABORATORY MEDICINE	Wadsworth Center, New York State Department of Health	Kirsten St. George et al
USA/NY-Wadsworth-21003531-01/2020	EPI_ISL_861155	KALEIDA CENTER FOR LABORATORY MEDICINE	Wadsworth Center, New York State Department of Health	Kirsten St. George et al
USA/NY-Wadsworth-21003533-01/2020	EPI_ISL_861156	KALEIDA CENTER FOR LABORATORY MEDICINE	Wadsworth Center, New York State Department of Health	Kirsten St. George et al
USA/NY-Wadsworth-21003534-01/2020	EPI_ISL_861157	KALEIDA CENTER FOR LABORATORY MEDICINE	Wadsworth Center, New York State Department of Health	Kirsten St. George et al
USA/NY-Wadsworth-21003535-01/2020	EPI_ISL_861158	KALEIDA CENTER FOR LABORATORY MEDICINE	Wadsworth Center, New York State Department of Health	Kirsten St. George et al
USA/NY-Wadsworth-21003537-01/2020	EPI_ISL_861159	KALEIDA CENTER FOR LABORATORY MEDICINE	Wadsworth Center, New York State Department of Health	Kirsten St. George et al
USA/NY-Wadsworth-21003538-01/2020	EPI_ISL_861108	KALEIDA CENTER FOR LABORATORY MEDICINE	Wadsworth Center, New York State Department of Health	Kirsten St. George et al
USA/NY-Wadsworth-21003540-01/2020	EPI_ISL_861106	KALEIDA CENTER FOR LABORATORY MEDICINE	Wadsworth Center, New York State Department of Health	Kirsten St. George et al
USA/NY-Wadsworth-21003541-01/2020	EPI_ISL_861160	KALEIDA CENTER FOR LABORATORY MEDICINE	Wadsworth Center, New York State Department of Health	Kirsten St. George et al
USA/NY-Wadsworth-21003542-01/2020	EPI_ISL_861107	KALEIDA CENTER FOR LABORATORY MEDICINE	Wadsworth Center, New York State Department of Health	Kirsten St. George et al
USA/NY-Wadsworth-21003543-01/2020	EPI_ISL_861161	KALEIDA CENTER FOR LABORATORY MEDICINE	Wadsworth Center, New York State Department of Health	Kirsten St. George et al
USA/NY-Wadsworth-21003545-01/2020	EPI_ISL_861162	KALEIDA CENTER FOR LABORATORY MEDICINE	Wadsworth Center, New York State Department of Health	Kirsten St. George et al
USA/NY-Wadsworth-21003546-01/2020	EPI_ISL_861163	KALEIDA CENTER FOR LABORATORY MEDICINE	Wadsworth Center, New York State Department of Health	Kirsten St. George et al
USA/NY-Wadsworth-21003547-01/2020	EPI_ISL_861164	KALEIDA CENTER FOR LABORATORY MEDICINE	Wadsworth Center, New York State Department of Health	Kirsten St. George et al
USA/NY-Wadsworth-21003548-01/2020	EPI_ISL_861165	KALEIDA CENTER FOR LABORATORY MEDICINE	Wadsworth Center, New York State Department of Health	Kirsten St. George et al
USA/NY-Wadsworth-21003549-01/2020	EPI_ISL_861166	KALEIDA CENTER FOR LABORATORY MEDICINE	Wadsworth Center, New York State Department of Health	Kirsten St. George et al
USA/NY-Wadsworth-21003550-01/2020	EPI_ISL_861167	KALEIDA CENTER FOR LABORATORY MEDICINE	Wadsworth Center, New York State Department of Health	Kirsten St. George et al
USA/NY-Wadsworth-21003551-01/2020	EPI_ISL_861168	KALEIDA CENTER FOR LABORATORY MEDICINE	Wadsworth Center, New York State Department of Health	Kirsten St. George et al
USA/NY-Wadsworth-21003553-01/2020	EPI_ISL_861169	KALEIDA CENTER FOR LABORATORY MEDICINE	Wadsworth Center, New York State Department of Health	Kirsten St. George et al
USA/NY-Wadsworth-21003554-01/2020	EPI_ISL_861170	KALEIDA CENTER FOR LABORATORY MEDICINE	Wadsworth Center, New York State Department of Health	Kirsten St. George et al
USA/NY-Wadsworth-21003556-01/2020	EPI_ISL_861171	KALEIDA CENTER FOR LABORATORY MEDICINE	Wadsworth Center, New York State Department of Health	Kirsten St. George et al
USA/NY-Wadsworth-21003558-01/2020	EPI_ISL_861172	KALEIDA CENTER FOR LABORATORY MEDICINE	Wadsworth Center, New York State Department of Health	Kirsten St. George et al
USA/NY-Wadsworth-21003560-01/2020	EPI_ISL_861173	KALEIDA CENTER FOR LABORATORY MEDICINE	Wadsworth Center, New York State Department of Health	Kirsten St. George et al
USA/NY-Wadsworth-21003561-01/2020	EPI_ISL_861174	KALEIDA CENTER FOR LABORATORY MEDICINE	Wadsworth Center, New York State Department of Health	Kirsten St. George et al
USA/NY-Wadsworth-21003571-01/2020	EPI_ISL_830223	KALEIDA CENTER FOR LABORATORY MEDICINE	Wadsworth Center, New York State Department of Health	Kirsten St. George et al
USA/NY-Wadsworth-21003572-01/2020	EPI_ISL_830225	KALEIDA CENTER FOR LABORATORY MEDICINE	Wadsworth Center, New York State Department of Health	Kirsten St. George et al
USA/NY-Wadsworth-21003573-01/2020	EPI_ISL_830227	KALEIDA CENTER FOR LABORATORY MEDICINE	Wadsworth Center, New York State Department of Health	Kirsten St. George et al
USA/NY-Wadsworth-21003574-01/2020	EPI_ISL_830229	KALEIDA CENTER FOR LABORATORY MEDICINE	Wadsworth Center, New York State Department of Health	Kirsten St. George et al
USA/NY-Wadsworth-21003575-01/2020	EPI_ISL_830210	KALEIDA CENTER FOR LABORATORY MEDICINE	Wadsworth Center, New York State Department of Health	Kirsten St. George et al
USA/NY-Wadsworth-21003576-01/2020	EPI_ISL_830236	KALEIDA CENTER FOR LABORATORY MEDICINE	Wadsworth Center, New York State Department of Health	Kirsten St. George et al
USA/NY-Wadsworth-21003577-01/2020	EPI_ISL_830232	KALEIDA CENTER FOR LABORATORY MEDICINE	Wadsworth Center, New York State Department of Health	Kirsten St. George et al
USA/NY-Wadsworth-21003581-01/2020	EPI_ISL_830238	KALEIDA CENTER FOR LABORATORY MEDICINE	Wadsworth Center, New York State Department of Health	Kirsten St. George et al
USA/NY-Wadsworth-21003583-01/2020	EPI_ISL_830239	KALEIDA CENTER FOR LABORATORY MEDICINE	Wadsworth Center, New York State Department of Health	Kirsten St. George et al
USA/NY-Wadsworth-21003585-01/2020	EPI_ISL_830241	KALEIDA CENTER FOR LABORATORY MEDICINE	Wadsworth Center, New York State Department of Health	Kirsten St. George et al
USA/NY-Wadsworth-21003586-01/2020	EPI_ISL_830234	KALEIDA CENTER FOR LABORATORY MEDICINE	Wadsworth Center, New York State Department of Health	Kirsten St. George et al
USA/NY-Wadsworth-21003587-01/2020	EPI_ISL_830230	KALEIDA CENTER FOR LABORATORY MEDICINE	Wadsworth Center, New York State Department of Health	Kirsten St. George et al
USA/NY-Wadsworth-21003588-01/2020	EPI_ISL_830208	KALEIDA CENTER FOR LABORATORY MEDICINE	Wadsworth Center, New York State Department of Health	Kirsten St. George et al
USA/NY-Wadsworth-21003589-01/2020	EPI_ISL_830243	KALEIDA CENTER FOR LABORATORY MEDICINE	Wadsworth Center, New York State Department of Health	Kirsten St. George et al
USA/NY-Wadsworth-21003590-01/2020	EPI_ISL_830212	KALEIDA CENTER FOR LABORATORY MEDICINE	Wadsworth Center, New York State Department of Health	Kirsten St. George et al
USA/NY-Wadsworth-21003594-01/2020	EPI_ISL_830575	KALEIDA CENTER FOR LABORATORY MEDICINE	Wadsworth Center, New York State Department of Health	Kirsten St. George et al
USA/NY-Wadsworth-21003597-01/2020	EPI_ISL_830583	KALEIDA CENTER FOR LABORATORY MEDICINE	Wadsworth Center, New York State Department of Health	Kirsten St. George et al
USA/NY-Wadsworth-21003599-01/2020	EPI_ISL_830591	KALEIDA CENTER FOR LABORATORY MEDICINE	Wadsworth Center, New York State Department of Health	Kirsten St. George et al
USA/NY-Wadsworth-21003601-01/2020	EPI_ISL_830592	KALEIDA CENTER FOR LABORATORY MEDICINE	Wadsworth Center, New York State Department of Health	Kirsten St. George et al
USA/NY-Wadsworth-21003603-01/2020	EPI_ISL_830593	KALEIDA CENTER FOR LABORATORY MEDICINE	Wadsworth Center, New York State Department of Health	Kirsten St. George et al
USA/NY-Wadsworth-21003604-01/2020	EPI_ISL_830594	KALEIDA CENTER FOR LABORATORY MEDICINE	Wadsworth Center, New York State Department of Health	Kirsten St. George et al
USA/NY-Wadsworth-21003605-01/2020	EPI_ISL_830595	KALEIDA CENTER FOR LABORATORY MEDICINE	Wadsworth Center, New York State Department of Health	Kirsten St. George et al
USA/NY-Wadsworth-21003606-01/2020	EPI_ISL_830596	KALEIDA CENTER FOR LABORATORY MEDICINE	Wadsworth Center, New York State Department of Health	Kirsten St. George et al
USA/NY-Wadsworth-21003610-01/2020	EPI_ISL_830597	KALEIDA CENTER FOR LABORATORY MEDICINE	Wadsworth Center, New York State Department of Health	Kirsten St. George et al
USA/NY-Wadsworth-21003611-01/2020	EPI_ISL_830598	KALEIDA CENTER FOR LABORATORY MEDICINE	Wadsworth Center, New York State Department of Health	Kirsten St. George et al
USA/NY-Wadsworth-21003615-01/2020	EPI_ISL_830599	KALEIDA CENTER FOR LABORATORY MEDICINE	Wadsworth Center, New York State Department of Health	Kirsten St. George et al
USA/NY-Wadsworth-21003627-01/2020	EPI_ISL_830600	KALEIDA CENTER FOR LABORATORY MEDICINE	Wadsworth Center, New York State Department of Health	Kirsten St. George et al
USA/NY-Wadsworth-21003628-01/2020	EPI_ISL_830601	KALEIDA CENTER FOR LABORATORY MEDICINE	Wadsworth Center, New York State Department of Health	Kirsten St. George et al
USA/NY-Wadsworth-21003637-01/2020	EPI_ISL_830579	KALEIDA CENTER FOR LABORATORY MEDICINE	Wadsworth Center, New York State Department of Health	Kirsten St. George et al
USA/NY-Wadsworth-21003640-01/2020	EPI_ISL_830584	KALEIDA CENTER FOR LABORATORY MEDICINE	Wadsworth Center, New York State Department of Health	Kirsten St. George et al
USA/NY-Wadsworth-21003641-01/2020	EPI_ISL_830580	KALEIDA CENTER FOR LABORATORY MEDICINE	Wadsworth Center, New York State Department of Health	Kirsten St. George et al
USA/NY-Wadsworth-21003642-01/2020	EPI_ISL_830581	KALEIDA CENTER FOR LABORATORY MEDICINE	Wadsworth Center, New York State Department of Health	Kirsten St. George et al
USA/NY-Wadsworth-21003644-01/2020	EPI_ISL_830582	KALEIDA CENTER FOR LABORATORY MEDICINE	Wadsworth Center, New York State Department of Health	Kirsten St. George et al
USA/NY-Wadsworth-21003646-01/2020	EPI_ISL_830585	KALEIDA CENTER FOR LABORATORY MEDICINE	Wadsworth Center, New York State Department of Health	Kirsten St. George et al
USA/NY-Wadsworth-21003647-01/2020	EPI_ISL_830586	KALEIDA CENTER FOR LABORATORY MEDICINE	Wadsworth Center, New York State Department of Health	Kirsten St. George et al
USA/NY-Wadsworth-21003649-01/2020	EPI_ISL_830587	KALEIDA CENTER FOR LABORATORY MEDICINE	Wadsworth Center, New York State Department of Health	Kirsten St. George et al
USA/NY-Wadsworth-21003652-01/2020	EPI_ISL_830602	KALEIDA CENTER FOR LABORATORY MEDICINE	Wadsworth Center, New York State Department of Health	Kirsten St. George et al
USA/NY-Wadsworth-21003654-01/2020	EPI_ISL_830588	KALEIDA CENTER FOR LABORATORY MEDICINE	Wadsworth Center, New York State Department of Health	Kirsten St. George et al
USA/NY-Wadsworth-21003655-01/2020	EPI_ISL_830603	KALEIDA CENTER FOR LABORATORY MEDICINE	Wadsworth Center, New York State Department of Health	Kirsten St. George et al
USA/NY-Wadsworth-21003656-01/2020	EPI_ISL_830571	KALEIDA CENTER FOR LABORATORY MEDICINE	Wadsworth Center, New York State Department of Health	Kirsten St. George et al
USA/NY-Wadsworth-21003657-01/2020	EPI_ISL_830573	KALEIDA CENTER FOR LABORATORY MEDICINE	Wadsworth Center, New York State Department of Health	Kirsten St. George et al
USA/NY-Wadsworth-21003659-01/2020	EPI_ISL_830604	KALEIDA CENTER FOR LABORATORY MEDICINE	Wadsworth Center, New York State Department of Health	Kirsten St. George et al
USA/NY-Wadsworth-21003660-01/2020	EPI_ISL_830589	KALEIDA CENTER FOR LABORATORY MEDICINE	Wadsworth Center, New York State Department of Health	Kirsten St. George et al
USA/NY-Wadsworth-21003662-01/2020	EPI_ISL_830590	KALEIDA CENTER FOR LABORATORY MEDICINE	Wadsworth Center, New York State Department of Health	Kirsten St. George et al
USA/NY-Wadsworth-21003664-01/2020	EPI_ISL_830605	KALEIDA CENTER FOR LABORATORY MEDICINE	Wadsworth Center, New York State Department of Health	Kirsten St. George et al
USA/NY-Wadsworth-21003665-01/2020	EPI_ISL_830606	KALEIDA CENTER FOR LABORATORY MEDICINE	Wadsworth Center, New York State Department of Health	Kirsten St. George et al
USA/NY-Wadsworth-21003666-01/2020	EPI_ISL_830607	KALEIDA CENTER FOR LABORATORY MEDICINE	Wadsworth Center, New York State Department of Health	Kirsten St. George et al
USA/NY-Wadsworth-21003667-01/2020	EPI_ISL_830608	KALEIDA CENTER FOR LABORATORY MEDICINE	Wadsworth Center, New York State Department of Health	Kirsten St. George et al
USA/NY-Wadsworth-21003668-01/2020	EPI_ISL_830609	KALEIDA CENTER FOR LABORATORY MEDICINE	Wadsworth Center, New York State Department of Health	Kirsten St. George et al
USA/NY-Wadsworth-21003826-01/2020	EPI_ISL_830610	KALEIDA CENTER FOR LABORATORY MEDICINE	Wadsworth Center, New York State Department of Health	Kirsten St. George et al
USA/NY-Wadsworth-21003827-01/2020	EPI_ISL_830612	KALEIDA CENTER FOR LABORATORY MEDICINE	Wadsworth Center, New York State Department of Health	Kirsten St. George et al
USA/NY-Wadsworth-21003828-01/2020	EPI_ISL_830613	KALEIDA CENTER FOR LABORATORY MEDICINE	Wadsworth Center, New York State Department of Health	Kirsten St. George et al
USA/NY-Wadsworth-21003830-01/2020	EPI_ISL_830614	KALEIDA CENTER FOR LABORATORY MEDICINE	Wadsworth Center, New York State Department of Health	Kirsten St. George et al
USA/NY-Wadsworth-21003831-01/2020	EPI_ISL_830615	KALEIDA CENTER FOR LABORATORY MEDICINE	Wadsworth Center, New York State Department of Health	Kirsten St. George et al
USA/NY-Wadsworth-21003833-01/2020	EPI_ISL_830616	KALEIDA CENTER FOR LABORATORY MEDICINE	Wadsworth Center, New York State Department of Health	Kirsten St. George et al
USA/NY-Wadsworth-21003834-01/2020	EPI_ISL_830617	KALEIDA CENTER FOR LABORATORY MEDICINE	Wadsworth Center, New York State Department of Health	Kirsten St. George et al
USA/NY-Wadsworth-21003842-01/2020	EPI_ISL_830618	KALEIDA CENTER FOR LABORATORY MEDICINE	Wadsworth Center, New York State Department of Health	Kirsten St. George et al
USA/NY-Wadsworth-21003843-01/2020	EPI_ISL_830619	KALEIDA CENTER FOR LABORATORY MEDICINE	Wadsworth Center, New York State Department of Health	Kirsten St. George et al
USA/NY-Wadsworth-21003845-01/2020	EPI_ISL_830620	KALEIDA CENTER FOR LABORATORY MEDICINE	Wadsworth Center, New York State Department of Health	Kirsten St. George et al
USA/NY-Wadsworth-21003848-01/2020	EPI_ISL_830621	KALEIDA CENTER FOR LABORATORY MEDICINE	Wadsworth Center, New York State Department of Health	Kirsten St. George et al
USA/NY-Wadsworth-21003850-01/2020	EPI_ISL_830622	KALEIDA CENTER FOR LABORATORY MEDICINE	Wadsworth Center, New York State Department of Health	Kirsten St. George et al
USA/NY-Wadsworth-21003851-01/2020	EPI_ISL_830623	KALEIDA CENTER FOR LABORATORY MEDICINE	Wadsworth Center, New York State Department of Health	Kirsten St. George et al
USA/NY-Wadsworth-21003852-01/2020	EPI_ISL_830624	KALEIDA CENTER FOR LABORATORY MEDICINE	Wadsworth Center, New York State Department of Health	Kirsten St. George et al
USA/NY-Wadsworth-21003877-01/2020	EPI_ISL_853715	SUNY UPSTATE MEDICAL UNIVERSITY	Wadsworth Center, New York State Department of Health	Kirsten St. George et al
USA/NY-Wadsworth-21003885-01/2020	EPI_ISL_830625	KALEIDA CENTER FOR LABORATORY MEDICINE	Wadsworth Center, New York State Department of Health	Kirsten St. George et al
USA/NY-Wadsworth-21003888-01/2020	EPI_ISL_830626	KALEIDA CENTER FOR LABORATORY MEDICINE	Wadsworth Center, New York State Department of Health	Kirsten St. George et al
USA/NY-Wadsworth-21003889-01/2020	EPI_ISL_830627	KALEIDA CENTER FOR LABORATORY MEDICINE	Wadsworth Center, New York State Department of Health	Kirsten St. George et al
USA/NY-Wadsworth-21003890-01/2020	EPI_ISL_830611	KALEIDA CENTER FOR LABORATORY MEDICINE	Wadsworth Center, New York State Department of Health	Kirsten St. George et al
USA/NY-Wadsworth-21004051-01/2021	EPI_ISL_830643	Wadsworth Center, New York State Department of Health	Wadsworth Center, New York State Department of Health	Kirsten St. George et al
USA/NY-Wadsworth-21004052-01/2021	EPI_ISL_830644	Wadsworth Center, New York State Department of Health	Wadsworth Center, New York State Department of Health	Kirsten St. George et al
USA/NY-Wadsworth-21004058-01/2021	EPI_ISL_830645	Wadsworth Center, New York State Department of Health	Wadsworth Center, New York State Department of Health	Kirsten St. George et al
USA/NY-Wadsworth-21004078-01/2021	EPI_ISL_830646	Wadsworth Center, New York State Department of Health	Wadsworth Center, New York State Department of Health	Kirsten St. George et al
USA/NY-Wadsworth-21004097-01/2021	EPI_ISL_830647	Wadsworth Center, New York State Department of Health	Wadsworth Center, New York State Department of Health	Kirsten St. George et al
USA/NY-Wadsworth-21004120-01/2021	EPI_ISL_830629	NORTHWELL HEALTH LABORATORIES	Wadsworth Center, New York State Department of Health	Kirsten St. George et al
USA/NY-Wadsworth-21004122-01/2021	EPI_ISL_830630	NORTHWELL HEALTH LABORATORIES	Wadsworth Center, New York State Department of Health	Kirsten St. George et al
USA/NY-Wadsworth-21004123-01/2021	EPI_ISL_830631	NORTHWELL HEALTH LABORATORIES	Wadsworth Center, New York State Department of Health	Kirsten St. George et al
USA/NY-Wadsworth-21004124-01/2021	EPI_ISL_830572	NORTHWELL HEALTH LABORATORIES	Wadsworth Center, New York State Department of Health	Kirsten St. George et al
USA/NY-Wadsworth-21004125-01/2021	EPI_ISL_830632	NORTHWELL HEALTH LABORATORIES	Wadsworth Center, New York State Department of Health	Kirsten St. George et al
USA/NY-Wadsworth-21004126-01/2021	EPI_ISL_830633	NORTHWELL HEALTH LABORATORIES	Wadsworth Center, New York State Department of Health	Kirsten St. George et al
USA/NY-Wadsworth-21004127-01/2021	EPI_ISL_830634	MARY IMOGENE BASSETT HOSPITAL	Wadsworth Center, New York State Department of Health	Kirsten St. George et al
USA/NY-Wadsworth-21004133-01/2021	EPI_ISL_853668	THE MARY IMOGENE BASSETT HOSPITAL	Wadsworth Center, New York State Department of Health	Kirsten St. George et al
USA/NY-Wadsworth-21004134-01/2021	EPI_ISL_853648	THE MARY IMOGENE BASSETT HOSPITAL	Wadsworth Center, New York State Department of Health	Kirsten St. George et al
USA/NY-Wadsworth-21004136-01/2021	EPI_ISL_830635	NORTHWELL HEALTH LABORATORIES	Wadsworth Center, New York State Department of Health	Kirsten St. George et al
USA/NY-Wadsworth-21004137-01/2021	EPI_ISL_853669	THE MARY IMOGENE BASSETT HOSPITAL	Wadsworth Center, New York State Department of Health	Kirsten St. George et al
USA/NY-Wadsworth-21004141-01/2021	EPI_ISL_830576	NORTHWELL HEALTH LABORATORIES	Wadsworth Center, New York State Department of Health	Kirsten St. George et al
USA/NY-Wadsworth-21004143-01/2021	EPI_ISL_830636	NORTHWELL HEALTH LABORATORIES	Wadsworth Center, New York State Department of Health	Kirsten St. George et al
USA/NY-Wadsworth-21004144-01/2021	EPI_ISL_830637	NORTHWELL HEALTH LABORATORIES	Wadsworth Center, New York State Department of Health	Kirsten St. George et al
USA/NY-Wadsworth-21004146-01/2021	EPI_ISL_830577	NORTHWELL HEALTH LABORATORIES	Wadsworth Center, New York State Department of Health	Kirsten St. George et al
USA/NY-Wadsworth-21004148-01/2021	EPI_ISL_830574	NORTHWELL HEALTH LABORATORIES	Wadsworth Center, New York State Department of Health	Kirsten St. George et al
USA/NY-Wadsworth-21004150-01/2021	EPI_ISL_830578	NORTHWELL HEALTH LABORATORIES	Wadsworth Center, New York State Department of Health	Kirsten St. George et al
USA/NY-Wadsworth-21004151-01/2021	EPI_ISL_830638	NORTHWELL HEALTH LABORATORIES	Wadsworth Center, New York State Department of Health	Kirsten St. George et al
USA/NY-Wadsworth-21004152-01/2021	EPI_ISL_830639	NORTHWELL HEALTH LABORATORIES	Wadsworth Center, New York State Department of Health	Kirsten St. George et al
USA/NY-Wadsworth-21004154-01/2021	EPI_ISL_830640	NORTHWELL HEALTH LABORATORIES	Wadsworth Center, New York State Department of Health	Kirsten St. George et al
USA/NY-Wadsworth-21004157-01/2021	EPI_ISL_830641	NORTHWELL HEALTH LABORATORIES	Wadsworth Center, New York State Department of Health	Kirsten St. George et al
USA/NY-Wadsworth-21004158-01/2021	EPI_ISL_830628	NORTHWELL HEALTH LABORATORIES	Wadsworth Center, New York State Department of Health	Kirsten St. George et al
USA/NY-Wadsworth-21004159-01/2021	EPI_ISL_853649	THE MARY IMOGENE BASSETT HOSPITAL	Wadsworth Center, New York State Department of Health	Kirsten St. George et al
USA/NY-Wadsworth-21004160-01/2021	EPI_ISL_830642	NORTHWELL HEALTH LABORATORIES	Wadsworth Center, New York State Department of Health	Kirsten St. George et al
USA/NY-Wadsworth-21004165-01/2021	EPI_ISL_853683	NORTHWELL HEALTH LABORATORIES	Wadsworth Center, New York State Department of Health	Kirsten St. George et al
USA/NY-Wadsworth-21004167-01/2021	EPI_ISL_853712	NORTHWELL HEALTH LABORATORIES	Wadsworth Center, New York State Department of Health	Kirsten St. George et al
USA/NY-Wadsworth-21004168-01/2020	EPI_ISL_853688	THE MARY IMOGENE BASSETT HOSPITAL	Wadsworth Center, New York State Department of Health	Kirsten St. George et al
USA/NY-Wadsworth-21004169-01/2021	EPI_ISL_853670	NORTHWELL HEALTH LABORATORIES	Wadsworth Center, New York State Department of Health	Kirsten St. George et al
USA/NY-Wadsworth-21004171-01/2021	EPI_ISL_853650	NORTHWELL HEALTH LABORATORIES	Wadsworth Center, New York State Department of Health	Kirsten St. George et al
USA/NY-Wadsworth-21004172-01/2021	EPI_ISL_853651	NORTHWELL HEALTH LABORATORIES	Wadsworth Center, New York State Department of Health	Kirsten St. George et al
USA/NY-Wadsworth-21004173-01/2021	EPI_ISL_853652	THE MARY IMOGENE BASSETT HOSPITAL	Wadsworth Center, New York State Department of Health	Kirsten St. George et al
USA/NY-Wadsworth-21004175-01/2021	EPI_ISL_853653	NORTHWELL HEALTH LABORATORIES	Wadsworth Center, New York State Department of Health	Kirsten St. George et al
USA/NY-Wadsworth-21004177-01/2021	EPI_ISL_853654	NORTHWELL HEALTH LABORATORIES	Wadsworth Center, New York State Department of Health	Kirsten St. George et al
USA/NY-Wadsworth-21004180-01/2021	EPI_ISL_853655	NORTHWELL HEALTH LABORATORIES	Wadsworth Center, New York State Department of Health	Kirsten St. George et al
USA/NY-Wadsworth-21004181-01/2021	EPI_ISL_853656	NORTHWELL HEALTH LABORATORIES	Wadsworth Center, New York State Department of Health	Kirsten St. George et al
USA/NY-Wadsworth-21004182-01/2021	EPI_ISL_853657	NORTHWELL HEALTH LABORATORIES	Wadsworth Center, New York State Department of Health	Kirsten St. George et al
USA/NY-Wadsworth-21004183-01/2021	EPI_ISL_853716	NORTHWELL HEALTH LABORATORIES	Wadsworth Center, New York State Department of Health	Kirsten St. George et al
USA/NY-Wadsworth-21004184-01/2021	EPI_ISL_853713	NORTHWELL HEALTH LABORATORIES	Wadsworth Center, New York State Department of Health	Kirsten St. George et al
USA/NY-Wadsworth-21004185-01/2021	EPI_ISL_853671	NORTHWELL HEALTH LABORATORIES	Wadsworth Center, New York State Department of Health	Kirsten St. George et al
USA/NY-Wadsworth-21004187-01/2021	EPI_ISL_853658	NORTHWELL HEALTH LABORATORIES	Wadsworth Center, New York State Department of Health	Kirsten St. George et al
USA/NY-Wadsworth-21004188-01/2021	EPI_ISL_853659	NORTHWELL HEALTH LABORATORIES	Wadsworth Center, New York State Department of Health	Kirsten St. George et al
USA/NY-Wadsworth-21004190-01/2021	EPI_ISL_853672	NORTHWELL HEALTH LABORATORIES	Wadsworth Center, New York State Department of Health	Kirsten St. George et al
USA/NY-Wadsworth-21004191-01/2021	EPI_ISL_853660	NORTHWELL HEALTH LABORATORIES	Wadsworth Center, New York State Department of Health	Kirsten St. George et al
USA/NY-Wadsworth-21004192-01/2021	EPI_ISL_853661	NORTHWELL HEALTH LABORATORIES	Wadsworth Center, New York State Department of Health	Kirsten St. George et al
USA/NY-Wadsworth-21004193-01/2021	EPI_ISL_853662	NORTHWELL HEALTH LABORATORIES	Wadsworth Center, New York State Department of Health	Kirsten St. George et al
USA/NY-Wadsworth-21004194-01/2021	EPI_ISL_853673	NORTHWELL HEALTH LABORATORIES	Wadsworth Center, New York State Department of Health	Kirsten St. George et al
USA/NY-Wadsworth-21004195-01/2020	EPI_ISL_853705	NORTHWELL HEALTH LABORATORIES	Wadsworth Center, New York State Department of Health	Kirsten St. George et al
USA/NY-Wadsworth-21004196-01/2021	EPI_ISL_853663	NORTHWELL HEALTH LABORATORIES	Wadsworth Center, New York State Department of Health	Kirsten St. George et al
USA/NY-Wadsworth-21004197-01/2021	EPI_ISL_853717	NORTHWELL HEALTH LABORATORIES	Wadsworth Center, New York State Department of Health	Kirsten St. George et al
USA/NY-Wadsworth-21004198-01/2021	EPI_ISL_853664	NORTHWELL HEALTH LABORATORIES	Wadsworth Center, New York State Department of Health	Kirsten St. George et al
USA/NY-Wadsworth-21004199-01/2021	EPI_ISL_853665	NORTHWELL HEALTH LABORATORIES	Wadsworth Center, New York State Department of Health	Kirsten St. George et al
USA/NY-Wadsworth-21004201-01/2021	EPI_ISL_853714	NORTHWELL HEALTH LABORATORIES	Wadsworth Center, New York State Department of Health	Kirsten St. George et al
USA/NY-Wadsworth-21004202-01/2021	EPI_ISL_853674	NORTHWELL HEALTH LABORATORIES	Wadsworth Center, New York State Department of Health	Kirsten St. George et al
USA/NY-Wadsworth-21004203-01/2021	EPI_ISL_853666	NORTHWELL HEALTH LABORATORIES	Wadsworth Center, New York State Department of Health	Kirsten St. George et al
USA/NY-Wadsworth-21004204-01/2021	EPI_ISL_853675	NORTHWELL HEALTH LABORATORIES	Wadsworth Center, New York State Department of Health	Kirsten St. George et al
USA/NY-Wadsworth-21004205-01/2021	EPI_ISL_853667	THE MARY IMOGENE BASSETT HOSPITAL	Wadsworth Center, New York State Department of Health	Kirsten St. George et al
USA/NY-Wadsworth-21004206-01/2020	EPI_ISL_853689	SUNY UPSTATE MEDICAL UNIVERSITY	Wadsworth Center, New York State Department of Health	Kirsten St. George et al
USA/NY-Wadsworth-21004208-01/2020	EPI_ISL_853706	SUNY UPSTATE MEDICAL UNIVERSITY	Wadsworth Center, New York State Department of Health	Kirsten St. George et al
USA/NY-Wadsworth-21004209-01/2020	EPI_ISL_853707	SUNY UPSTATE MEDICAL UNIVERSITY	Wadsworth Center, New York State Department of Health	Kirsten St. George et al
USA/NY-Wadsworth-21004210-01/2020	EPI_ISL_853708	SUNY UPSTATE MEDICAL UNIVERSITY	Wadsworth Center, New York State Department of Health	Kirsten St. George et al
USA/NY-Wadsworth-21004213-01/2020	EPI_ISL_830650	SUNY UPSTATE MEDICAL UNIVERSITY	Wadsworth Center, New York State Department of Health	Kirsten St. George et al
USA/NY-Wadsworth-21004215-01/2020	EPI_ISL_830651	SUNY UPSTATE MEDICAL UNIVERSITY	Wadsworth Center, New York State Department of Health	Kirsten St. George et al
USA/NY-Wadsworth-21004216-01/2020	EPI_ISL_830652	SUNY UPSTATE MEDICAL UNIVERSITY	Wadsworth Center, New York State Department of Health	Kirsten St. George et al
USA/NY-Wadsworth-21004217-01/2020	EPI_ISL_830653	SUNY UPSTATE MEDICAL UNIVERSITY	Wadsworth Center, New York State Department of Health	Kirsten St. George et al
USA/NY-Wadsworth-21004218-01/2020	EPI_ISL_830654	SUNY UPSTATE MEDICAL UNIVERSITY	Wadsworth Center, New York State Department of Health	Kirsten St. George et al
USA/NY-Wadsworth-21004219-01/2020	EPI_ISL_830655	SUNY UPSTATE MEDICAL UNIVERSITY	Wadsworth Center, New York State Department of Health	Kirsten St. George et al
USA/NY-Wadsworth-21004220-01/2020	EPI_ISL_830656	SUNY UPSTATE MEDICAL UNIVERSITY	Wadsworth Center, New York State Department of Health	Kirsten St. George et al
USA/NY-Wadsworth-21004221-01/2020	EPI_ISL_830657	SUNY UPSTATE MEDICAL UNIVERSITY	Wadsworth Center, New York State Department of Health	Kirsten St. George et al
USA/NY-Wadsworth-21004223-01/2020	EPI_ISL_830658	SUNY UPSTATE MEDICAL UNIVERSITY	Wadsworth Center, New York State Department of Health	Kirsten St. George et al
USA/NY-Wadsworth-21004224-01/2020	EPI_ISL_830659	SUNY UPSTATE MEDICAL UNIVERSITY	Wadsworth Center, New York State Department of Health	Kirsten St. George et al
USA/NY-Wadsworth-21004226-01/2020	EPI_ISL_830660	SUNY UPSTATE MEDICAL UNIVERSITY	Wadsworth Center, New York State Department of Health	Kirsten St. George et al
USA/NY-Wadsworth-21004227-01/2020	EPI_ISL_830661	SUNY UPSTATE MEDICAL UNIVERSITY	Wadsworth Center, New York State Department of Health	Kirsten St. George et al
USA/NY-Wadsworth-21004228-01/2020	EPI_ISL_830662	SUNY UPSTATE MEDICAL UNIVERSITY	Wadsworth Center, New York State Department of Health	Kirsten St. George et al
USA/NY-Wadsworth-21004229-01/2020	EPI_ISL_830663	SUNY UPSTATE MEDICAL UNIVERSITY	Wadsworth Center, New York State Department of Health	Kirsten St. George et al
USA/NY-Wadsworth-21004230-01/2021	EPI_ISL_830664	SUNY UPSTATE MEDICAL UNIVERSITY	Wadsworth Center, New York State Department of Health	Kirsten St. George et al
USA/NY-Wadsworth-21004231-01/2020	EPI_ISL_830665	SUNY UPSTATE MEDICAL UNIVERSITY	Wadsworth Center, New York State Department of Health	Kirsten St. George et al
USA/NY-Wadsworth-21004232-01/2020	EPI_ISL_830666	SUNY UPSTATE MEDICAL UNIVERSITY	Wadsworth Center, New York State Department of Health	Kirsten St. George et al
USA/NY-Wadsworth-21004233-01/2020	EPI_ISL_830667	SUNY UPSTATE MEDICAL UNIVERSITY	Wadsworth Center, New York State Department of Health	Kirsten St. George et al
USA/NY-Wadsworth-21004234-01/2020	EPI_ISL_830668	SUNY UPSTATE MEDICAL UNIVERSITY	Wadsworth Center, New York State Department of Health	Kirsten St. George et al
USA/NY-Wadsworth-21004236-01/2021	EPI_ISL_830669	SUNY UPSTATE MEDICAL UNIVERSITY	Wadsworth Center, New York State Department of Health	Kirsten St. George et al
USA/NY-Wadsworth-21004237-01/2020	EPI_ISL_830670	SUNY UPSTATE MEDICAL UNIVERSITY	Wadsworth Center, New York State Department of Health	Kirsten St. George et al
USA/NY-Wadsworth-21004238-01/2020	EPI_ISL_830671	SUNY UPSTATE MEDICAL UNIVERSITY	Wadsworth Center, New York State Department of Health	Kirsten St. George et al
USA/NY-Wadsworth-21004239-01/2020	EPI_ISL_830672	SUNY UPSTATE MEDICAL UNIVERSITY	Wadsworth Center, New York State Department of Health	Kirsten St. George et al
USA/NY-Wadsworth-21004240-01/2020	EPI_ISL_830673	SUNY UPSTATE MEDICAL UNIVERSITY	Wadsworth Center, New York State Department of Health	Kirsten St. George et al
USA/NY-Wadsworth-21004241-01/2020	EPI_ISL_830674	SUNY UPSTATE MEDICAL UNIVERSITY	Wadsworth Center, New York State Department of Health	Kirsten St. George et al
USA/NY-Wadsworth-21004242-01/2020	EPI_ISL_830675	SUNY UPSTATE MEDICAL UNIVERSITY	Wadsworth Center, New York State Department of Health	Kirsten St. George et al
USA/NY-Wadsworth-21004243-01/2020	EPI_ISL_830676	SUNY UPSTATE MEDICAL UNIVERSITY	Wadsworth Center, New York State Department of Health	Kirsten St. George et al
USA/NY-Wadsworth-21004245-01/2020	EPI_ISL_830677	SUNY UPSTATE MEDICAL UNIVERSITY	Wadsworth Center, New York State Department of Health	Kirsten St. George et al
USA/NY-Wadsworth-21004246-01/2020	EPI_ISL_830678	SUNY UPSTATE MEDICAL UNIVERSITY	Wadsworth Center, New York State Department of Health	Kirsten St. George et al
USA/NY-Wadsworth-21004249-01/2020	EPI_ISL_830679	SUNY UPSTATE MEDICAL UNIVERSITY	Wadsworth Center, New York State Department of Health	Kirsten St. George et al
USA/NY-Wadsworth-21004250-01/2020	EPI_ISL_830680	SUNY UPSTATE MEDICAL UNIVERSITY	Wadsworth Center, New York State Department of Health	Kirsten St. George et al
USA/NY-Wadsworth-21004251-01/2020	EPI_ISL_830681	SUNY UPSTATE MEDICAL UNIVERSITY	Wadsworth Center, New York State Department of Health	Kirsten St. George et al
USA/NY-Wadsworth-21004253-01/2021	EPI_ISL_830682	SUNY UPSTATE MEDICAL UNIVERSITY	Wadsworth Center, New York State Department of Health	Kirsten St. George et al
USA/NY-Wadsworth-21004255-01/2020	EPI_ISL_853709	ALBANY MEDICAL CENTER HOSPITAL CLINICAL LABORATORIES	Wadsworth Center, New York State Department of Health	Kirsten St. George et al
USA/NY-Wadsworth-21004256-01/2020	EPI_ISL_853710	ALBANY MEDICAL CENTER HOSPITAL CLINICAL LABORATORIES	Wadsworth Center, New York State Department of Health	Kirsten St. George et al
USA/NY-Wadsworth-21004258-01/2020	EPI_ISL_853711	ALBANY MEDICAL CENTER HOSPITAL CLINICAL LABORATORIES	Wadsworth Center, New York State Department of Health	Kirsten St. George et al
USA/NY-Wadsworth-21004260-01/2020	EPI_ISL_853700	ALBANY MEDICAL CENTER HOSPITAL CLINICAL LABORATORIES	Wadsworth Center, New York State Department of Health	Kirsten St. George et al
USA/NY-Wadsworth-21004261-01/2020	EPI_ISL_853701	ALBANY MEDICAL CENTER HOSPITAL CLINICAL LABORATORIES	Wadsworth Center, New York State Department of Health	Kirsten St. George et al
USA/NY-Wadsworth-21004262-01/2020	EPI_ISL_853702	ALBANY MEDICAL CENTER HOSPITAL CLINICAL LABORATORIES	Wadsworth Center, New York State Department of Health	Kirsten St. George et al
USA/NY-Wadsworth-21004263-01/2020	EPI_ISL_853703	ALBANY MEDICAL CENTER HOSPITAL CLINICAL LABORATORIES	Wadsworth Center, New York State Department of Health	Kirsten St. George et al
USA/NY-Wadsworth-21004264-01/2020	EPI_ISL_853704	ALBANY MEDICAL CENTER HOSPITAL CLINICAL LABORATORIES	Wadsworth Center, New York State Department of Health	Kirsten St. George et al
USA/NY-Wadsworth-21004265-01/2020	EPI_ISL_853690	ALBANY MEDICAL CENTER HOSPITAL CLINICAL LABORATORIES	Wadsworth Center, New York State Department of Health	Kirsten St. George et al
USA/NY-Wadsworth-21004266-01/2020	EPI_ISL_853691	ALBANY MEDICAL CENTER HOSPITAL CLINICAL LABORATORIES	Wadsworth Center, New York State Department of Health	Kirsten St. George et al
USA/NY-Wadsworth-21004267-01/2020	EPI_ISL_853692	ALBANY MEDICAL CENTER HOSPITAL CLINICAL LABORATORIES	Wadsworth Center, New York State Department of Health	Kirsten St. George et al
USA/NY-Wadsworth-21004269-01/2020	EPI_ISL_853693	ALBANY MEDICAL CENTER HOSPITAL CLINICAL LABORATORIES	Wadsworth Center, New York State Department of Health	Kirsten St. George et al
USA/NY-Wadsworth-21004270-01/2020	EPI_ISL_853694	ALBANY MEDICAL CENTER HOSPITAL CLINICAL LABORATORIES	Wadsworth Center, New York State Department of Health	Kirsten St. George et al
USA/NY-Wadsworth-21004271-01/2020	EPI_ISL_853695	ALBANY MEDICAL CENTER HOSPITAL CLINICAL LABORATORIES	Wadsworth Center, New York State Department of Health	Kirsten St. George et al
USA/NY-Wadsworth-21004272-01/2020	EPI_ISL_853696	ALBANY MEDICAL CENTER HOSPITAL CLINICAL LABORATORIES	Wadsworth Center, New York State Department of Health	Kirsten St. George et al
USA/NY-Wadsworth-21004273-01/2020	EPI_ISL_853697	ALBANY MEDICAL CENTER HOSPITAL CLINICAL LABORATORIES	Wadsworth Center, New York State Department of Health	Kirsten St. George et al
USA/NY-Wadsworth-21004275-01/2020	EPI_ISL_853698	ALBANY MEDICAL CENTER HOSPITAL CLINICAL LABORATORIES	Wadsworth Center, New York State Department of Health	Kirsten St. George et al
USA/NY-Wadsworth-21004276-01/2020	EPI_ISL_853699	ALBANY MEDICAL CENTER HOSPITAL CLINICAL LABORATORIES	Wadsworth Center, New York State Department of Health	Kirsten St. George et al
USA/NY-Wadsworth-21004277-01/2021	EPI_ISL_853684	ALBANY MEDICAL CENTER HOSPITAL CLINICAL LABORATORIES	Wadsworth Center, New York State Department of Health	Kirsten St. George et al
USA/NY-Wadsworth-21004278-01/2021	EPI_ISL_853685	ALBANY MEDICAL CENTER HOSPITAL CLINICAL LABORATORIES	Wadsworth Center, New York State Department of Health	Kirsten St. George et al
USA/NY-Wadsworth-21004279-01/2021	EPI_ISL_853686	ALBANY MEDICAL CENTER HOSPITAL CLINICAL LABORATORIES	Wadsworth Center, New York State Department of Health	Kirsten St. George et al
USA/NY-Wadsworth-21004280-01/2021	EPI_ISL_853687	ALBANY MEDICAL CENTER HOSPITAL CLINICAL LABORATORIES	Wadsworth Center, New York State Department of Health	Kirsten St. George et al
USA/NY-Wadsworth-21004281-01/2021	EPI_ISL_830683	ALBANY MEDICAL CENTER HOSPITAL CLINICAL LABORATORIES	Wadsworth Center, New York State Department of Health	Kirsten St. George et al
USA/NY-Wadsworth-21004282-01/2021	EPI_ISL_830684	ALBANY MEDICAL CENTER HOSPITAL CLINICAL LABORATORIES	Wadsworth Center, New York State Department of Health	Kirsten St. George et al
USA/NY-Wadsworth-21004283-01/2021	EPI_ISL_830685	ALBANY MEDICAL CENTER HOSPITAL CLINICAL LABORATORIES	Wadsworth Center, New York State Department of Health	Kirsten St. George et al
USA/NY-Wadsworth-21004284-01/2021	EPI_ISL_830686	ALBANY MEDICAL CENTER HOSPITAL CLINICAL LABORATORIES	Wadsworth Center, New York State Department of Health	Kirsten St. George et al
USA/NY-Wadsworth-21004285-01/2021	EPI_ISL_830687	ALBANY MEDICAL CENTER HOSPITAL CLINICAL LABORATORIES	Wadsworth Center, New York State Department of Health	Kirsten St. George et al
USA/NY-Wadsworth-21004286-01/2021	EPI_ISL_830688	ALBANY MEDICAL CENTER HOSPITAL CLINICAL LABORATORIES	Wadsworth Center, New York State Department of Health	Kirsten St. George et al
USA/NY-Wadsworth-21004287-01/2021	EPI_ISL_830689	ALBANY MEDICAL CENTER HOSPITAL CLINICAL LABORATORIES	Wadsworth Center, New York State Department of Health	Kirsten St. George et al
USA/NY-Wadsworth-21004288-01/2021	EPI_ISL_830690	ALBANY MEDICAL CENTER HOSPITAL CLINICAL LABORATORIES	Wadsworth Center, New York State Department of Health	Kirsten St. George et al
USA/NY-Wadsworth-21004289-01/2021	EPI_ISL_830691	ALBANY MEDICAL CENTER HOSPITAL CLINICAL LABORATORIES	Wadsworth Center, New York State Department of Health	Kirsten St. George et al
USA/NY-Wadsworth-21004290-01/2021	EPI_ISL_830692	ALBANY MEDICAL CENTER HOSPITAL CLINICAL LABORATORIES	Wadsworth Center, New York State Department of Health	Kirsten St. George et al
USA/NY-Wadsworth-21004291-01/2021	EPI_ISL_830693	ALBANY MEDICAL CENTER HOSPITAL CLINICAL LABORATORIES	Wadsworth Center, New York State Department of Health	Kirsten St. George et al
USA/NY-Wadsworth-21004292-01/2021	EPI_ISL_830694	ALBANY MEDICAL CENTER HOSPITAL CLINICAL LABORATORIES	Wadsworth Center, New York State Department of Health	Kirsten St. George et al
USA/NY-Wadsworth-21004294-01/2021	EPI_ISL_830695	ALBANY MEDICAL CENTER HOSPITAL CLINICAL LABORATORIES	Wadsworth Center, New York State Department of Health	Kirsten St. George et al
USA/NY-Wadsworth-21004295-01/2021	EPI_ISL_830696	ALBANY MEDICAL CENTER HOSPITAL CLINICAL LABORATORIES	Wadsworth Center, New York State Department of Health	Kirsten St. George et al
USA/NY-Wadsworth-21004296-01/2021	EPI_ISL_830697	ALBANY MEDICAL CENTER HOSPITAL CLINICAL LABORATORIES	Wadsworth Center, New York State Department of Health	Kirsten St. George et al
USA/NY-Wadsworth-21004297-01/2021	EPI_ISL_830698	ALBANY MEDICAL CENTER HOSPITAL CLINICAL LABORATORIES	Wadsworth Center, New York State Department of Health	Kirsten St. George et al
USA/NY-Wadsworth-21004298-01/2021	EPI_ISL_830699	ALBANY MEDICAL CENTER HOSPITAL CLINICAL LABORATORIES	Wadsworth Center, New York State Department of Health	Kirsten St. George et al
USA/NY-Wadsworth-21004299-01/2021	EPI_ISL_830700	ALBANY MEDICAL CENTER HOSPITAL CLINICAL LABORATORIES	Wadsworth Center, New York State Department of Health	Kirsten St. George et al
USA/NY-Wadsworth-21004301-01/2021	EPI_ISL_830701	ALBANY MEDICAL CENTER HOSPITAL CLINICAL LABORATORIES	Wadsworth Center, New York State Department of Health	Kirsten St. George et al
USA/NY-Wadsworth-21004302-01/2021	EPI_ISL_830702	ALBANY MEDICAL CENTER HOSPITAL CLINICAL LABORATORIES	Wadsworth Center, New York State Department of Health	Kirsten St. George et al
USA/NY-Wadsworth-21004304-01/2021	EPI_ISL_830703	ALBANY MEDICAL CENTER HOSPITAL CLINICAL LABORATORIES	Wadsworth Center, New York State Department of Health	Kirsten St. George et al
USA/NY-Wadsworth-21004305-01/2021	EPI_ISL_830704	ALBANY MEDICAL CENTER HOSPITAL CLINICAL LABORATORIES	Wadsworth Center, New York State Department of Health	Kirsten St. George et al
USA/NY-Wadsworth-21004306-01/2021	EPI_ISL_830705	ALBANY MEDICAL CENTER HOSPITAL CLINICAL LABORATORIES	Wadsworth Center, New York State Department of Health	Kirsten St. George et al
USA/NY-Wadsworth-21004307-01/2021	EPI_ISL_830706	ALBANY MEDICAL CENTER HOSPITAL CLINICAL LABORATORIES	Wadsworth Center, New York State Department of Health	Kirsten St. George et al
USA/NY-Wadsworth-21004308-01/2021	EPI_ISL_830707	ALBANY MEDICAL CENTER HOSPITAL CLINICAL LABORATORIES	Wadsworth Center, New York State Department of Health	Kirsten St. George et al
USA/NY-Wadsworth-21004309-01/2021	EPI_ISL_830708	ALBANY MEDICAL CENTER HOSPITAL CLINICAL LABORATORIES	Wadsworth Center, New York State Department of Health	Kirsten St. George et al
USA/NY-Wadsworth-21004310-01/2021	EPI_ISL_830709	ALBANY MEDICAL CENTER HOSPITAL CLINICAL LABORATORIES	Wadsworth Center, New York State Department of Health	Kirsten St. George et al
USA/NY-Wadsworth-21004311-01/2021	EPI_ISL_830710	ALBANY MEDICAL CENTER HOSPITAL CLINICAL LABORATORIES	Wadsworth Center, New York State Department of Health	Kirsten St. George et al
USA/NY-Wadsworth-21004312-01/2021	EPI_ISL_830711	ALBANY MEDICAL CENTER HOSPITAL CLINICAL LABORATORIES	Wadsworth Center, New York State Department of Health	Kirsten St. George et al
USA/NY-Wadsworth-21004313-01/2021	EPI_ISL_830712	ALBANY MEDICAL CENTER HOSPITAL CLINICAL LABORATORIES	Wadsworth Center, New York State Department of Health	Kirsten St. George et al
USA/NY-Wadsworth-21004314-01/2021	EPI_ISL_830713	ALBANY MEDICAL CENTER HOSPITAL CLINICAL LABORATORIES	Wadsworth Center, New York State Department of Health	Kirsten St. George et al
USA/NY-Wadsworth-21004315-01/2021	EPI_ISL_830714	ALBANY MEDICAL CENTER HOSPITAL CLINICAL LABORATORIES	Wadsworth Center, New York State Department of Health	Kirsten St. George et al
USA/NY-Wadsworth-21004316-01/2021	EPI_ISL_830715	ALBANY MEDICAL CENTER HOSPITAL CLINICAL LABORATORIES	Wadsworth Center, New York State Department of Health	Kirsten St. George et al
USA/NY-Wadsworth-21004317-01/2021	EPI_ISL_830716	ALBANY MEDICAL CENTER HOSPITAL CLINICAL LABORATORIES	Wadsworth Center, New York State Department of Health	Kirsten St. George et al
USA/NY-Wadsworth-21004318-01/2021	EPI_ISL_830717	ALBANY MEDICAL CENTER HOSPITAL CLINICAL LABORATORIES	Wadsworth Center, New York State Department of Health	Kirsten St. George et al
USA/NY-Wadsworth-21004319-01/2021	EPI_ISL_830718	ALBANY MEDICAL CENTER HOSPITAL CLINICAL LABORATORIES	Wadsworth Center, New York State Department of Health	Kirsten St. George et al
USA/NY-Wadsworth-21004320-01/2021	EPI_ISL_830719	ALBANY MEDICAL CENTER HOSPITAL CLINICAL LABORATORIES	Wadsworth Center, New York State Department of Health	Kirsten St. George et al
USA/NY-Wadsworth-21004807-01/2020	EPI_ISL_830720	BIO-REFERENCE LABORATORIES	Wadsworth Center, New York State Department of Health	Kirsten St. George et al
USA/NY-Wadsworth-21004808-01/2020	EPI_ISL_830721	BIO-REFERENCE LABORATORIES	Wadsworth Center, New York State Department of Health	Kirsten St. George et al
USA/NY-Wadsworth-21004813-01/2020	EPI_ISL_830722	BIO-REFERENCE LABORATORIES	Wadsworth Center, New York State Department of Health	Kirsten St. George et al
USA/NY-Wadsworth-21004815-01/2020	EPI_ISL_830723	BIO-REFERENCE LABORATORIES	Wadsworth Center, New York State Department of Health	Kirsten St. George et al
USA/NY-Wadsworth-21004823-01/2020	EPI_ISL_854350	BIO-REFERENCE LABORATORIES	Wadsworth Center, New York State Department of Health	Kirsten St. George et al
USA/NY-Wadsworth-21004824-01/2020	EPI_ISL_854351	BIO-REFERENCE LABORATORIES	Wadsworth Center, New York State Department of Health	Kirsten St. George et al
USA/NY-Wadsworth-21004825-01/2020	EPI_ISL_854352	BIO-REFERENCE LABORATORIES	Wadsworth Center, New York State Department of Health	Kirsten St. George et al
USA/NY-Wadsworth-21004828-01/2020	EPI_ISL_854353	BIO-REFERENCE LABORATORIES	Wadsworth Center, New York State Department of Health	Kirsten St. George et al
USA/NY-Wadsworth-21004830-01/2020	EPI_ISL_854354	BIO-REFERENCE LABORATORIES	Wadsworth Center, New York State Department of Health	Kirsten St. George et al
USA/NY-Wadsworth-21004831-01/2020	EPI_ISL_854355	BIO-REFERENCE LABORATORIES	Wadsworth Center, New York State Department of Health	Kirsten St. George et al
USA/NY-Wadsworth-21004836-01/2020	EPI_ISL_854356	BIO-REFERENCE LABORATORIES	Wadsworth Center, New York State Department of Health	Kirsten St. George et al
USA/NY-Wadsworth-21004838-01/2020	EPI_ISL_854357	BIO-REFERENCE LABORATORIES	Wadsworth Center, New York State Department of Health	Kirsten St. George et al
USA/NY-Wadsworth-21004841-01/2020	EPI_ISL_854358	BIO-REFERENCE LABORATORIES	Wadsworth Center, New York State Department of Health	Kirsten St. George et al
USA/NY-Wadsworth-21004842-01/2020	EPI_ISL_854359	BIO-REFERENCE LABORATORIES	Wadsworth Center, New York State Department of Health	Kirsten St. George et al
USA/NY-Wadsworth-21004843-01/2020	EPI_ISL_854360	BIO-REFERENCE LABORATORIES	Wadsworth Center, New York State Department of Health	Kirsten St. George et al
USA/NY-Wadsworth-21004844-01/2020	EPI_ISL_854361	BIO-REFERENCE LABORATORIES	Wadsworth Center, New York State Department of Health	Kirsten St. George et al
USA/NY-Wadsworth-21004845-01/2020	EPI_ISL_854362	BIO-REFERENCE LABORATORIES	Wadsworth Center, New York State Department of Health	Kirsten St. George et al
USA/NY-Wadsworth-21004846-01/2020	EPI_ISL_854363	BIO-REFERENCE LABORATORIES	Wadsworth Center, New York State Department of Health	Kirsten St. George et al
USA/NY-Wadsworth-21004848-01/2020	EPI_ISL_854369	BIO-REFERENCE LABORATORIES	Wadsworth Center, New York State Department of Health	Kirsten St. George et al
USA/NY-Wadsworth-21004850-01/2020	EPI_ISL_854367	BIO-REFERENCE LABORATORIES	Wadsworth Center, New York State Department of Health	Kirsten St. George et al
USA/NY-Wadsworth-21004851-01/2020	EPI_ISL_854364	BIO-REFERENCE LABORATORIES	Wadsworth Center, New York State Department of Health	Kirsten St. George et al
USA/NY-Wadsworth-21004852-01/2020	EPI_ISL_854365	BIO-REFERENCE LABORATORIES	Wadsworth Center, New York State Department of Health	Kirsten St. George et al
USA/NY-Wadsworth-21004853-01/2020	EPI_ISL_854366	BIO-REFERENCE LABORATORIES	Wadsworth Center, New York State Department of Health	Kirsten St. George et al
USA/NY-Wadsworth-21004855-01/2020	EPI_ISL_854372	BIO-REFERENCE LABORATORIES	Wadsworth Center, New York State Department of Health	Kirsten St. George et al
USA/NY-Wadsworth-21004901-01/2021	EPI_ISL_853676	ACUTIS DIAGNOSTICS	Wadsworth Center, New York State Department of Health	Kirsten St. George et al
USA/NY-Wadsworth-21004902-01/2021	EPI_ISL_853677	ACUTIS DIAGNOSTICS	Wadsworth Center, New York State Department of Health	Kirsten St. George et al
USA/NY-Wadsworth-21004903-01/2021	EPI_ISL_853678	ACUTIS DIAGNOSTICS	Wadsworth Center, New York State Department of Health	Kirsten St. George et al
USA/NY-Wadsworth-21004905-01/2021	EPI_ISL_853679	ACUTIS DIAGNOSTICS	Wadsworth Center, New York State Department of Health	Kirsten St. George et al
USA/NY-Wadsworth-21004921-01/2021	EPI_ISL_853680	ACUTIS DIAGNOSTICS	Wadsworth Center, New York State Department of Health	Kirsten St. George et al
USA/NY-Wadsworth-21004922-01/2021	EPI_ISL_830724	ACUTIS DIAGNOSTICS	Wadsworth Center, New York State Department of Health	Kirsten St. George et al
USA/NY-Wadsworth-21004923-01/2021	EPI_ISL_830725	ACUTIS DIAGNOSTICS	Wadsworth Center, New York State Department of Health	Kirsten St. George et al
USA/NY-Wadsworth-21004926-01/2021	EPI_ISL_853681	ACUTIS DIAGNOSTICS	Wadsworth Center, New York State Department of Health	Kirsten St. George et al
USA/NY-Wadsworth-21004927-01/2021	EPI_ISL_853682	ACUTIS DIAGNOSTICS	Wadsworth Center, New York State Department of Health	Kirsten St. George et al
USA/NY-Wadsworth-21004930-01/2020	EPI_ISL_861244	MONTEFIORE MEDICAL CENTER LABORATORIES	Wadsworth Center, New York State Department of Health	Kirsten St. George et al
USA/NY-Wadsworth-21004931-01/2020	EPI_ISL_861245	MONTEFIORE MEDICAL CENTER LABORATORIES	Wadsworth Center, New York State Department of Health	Kirsten St. George et al
USA/NY-Wadsworth-21004932-01/2020	EPI_ISL_861246	MONTEFIORE MEDICAL CENTER LABORATORIES	Wadsworth Center, New York State Department of Health	Kirsten St. George et al
USA/NY-Wadsworth-21004933-01/2020	EPI_ISL_861247	MONTEFIORE MEDICAL CENTER LABORATORIES	Wadsworth Center, New York State Department of Health	Kirsten St. George et al
USA/NY-Wadsworth-21004934-01/2020	EPI_ISL_861248	MONTEFIORE MEDICAL CENTER LABORATORIES	Wadsworth Center, New York State Department of Health	Kirsten St. George et al
USA/NY-Wadsworth-21004935-01/2020	EPI_ISL_861249	MONTEFIORE MEDICAL CENTER LABORATORIES	Wadsworth Center, New York State Department of Health	Kirsten St. George et al
USA/NY-Wadsworth-21004936-01/2020	EPI_ISL_861250	MONTEFIORE MEDICAL CENTER LABORATORIES	Wadsworth Center, New York State Department of Health	Kirsten St. George et al
USA/NY-Wadsworth-21004937-01/2020	EPI_ISL_861251	MONTEFIORE MEDICAL CENTER LABORATORIES	Wadsworth Center, New York State Department of Health	Kirsten St. George et al
USA/NY-Wadsworth-21004938-01/2020	EPI_ISL_861252	MONTEFIORE MEDICAL CENTER LABORATORIES	Wadsworth Center, New York State Department of Health	Kirsten St. George et al
USA/NY-Wadsworth-21004939-01/2020	EPI_ISL_861253	MONTEFIORE MEDICAL CENTER LABORATORIES	Wadsworth Center, New York State Department of Health	Kirsten St. George et al
USA/NY-Wadsworth-21004940-01/2020	EPI_ISL_861254	MONTEFIORE MEDICAL CENTER LABORATORIES	Wadsworth Center, New York State Department of Health	Kirsten St. George et al
USA/NY-Wadsworth-21004941-01/2020	EPI_ISL_861255	MONTEFIORE MEDICAL CENTER LABORATORIES	Wadsworth Center, New York State Department of Health	Kirsten St. George et al
USA/NY-Wadsworth-21004942-01/2020	EPI_ISL_861256	MONTEFIORE MEDICAL CENTER LABORATORIES	Wadsworth Center, New York State Department of Health	Kirsten St. George et al
USA/NY-Wadsworth-21004943-01/2020	EPI_ISL_861257	MONTEFIORE MEDICAL CENTER LABORATORIES	Wadsworth Center, New York State Department of Health	Kirsten St. George et al
USA/NY-Wadsworth-21004944-01/2020	EPI_ISL_861258	MONTEFIORE MEDICAL CENTER LABORATORIES	Wadsworth Center, New York State Department of Health	Kirsten St. George et al
USA/NY-Wadsworth-21004945-01/2020	EPI_ISL_861259	MONTEFIORE MEDICAL CENTER LABORATORIES	Wadsworth Center, New York State Department of Health	Kirsten St. George et al
USA/NY-Wadsworth-21004951-01/2020	EPI_ISL_861260	MONTEFIORE MEDICAL CENTER LABORATORIES	Wadsworth Center, New York State Department of Health	Kirsten St. George et al
USA/NY-Wadsworth-21004952-01/2020	EPI_ISL_861261	MONTEFIORE MEDICAL CENTER LABORATORIES	Wadsworth Center, New York State Department of Health	Kirsten St. George et al
USA/NY-Wadsworth-21004953-01/2020	EPI_ISL_861262	MONTEFIORE MEDICAL CENTER LABORATORIES	Wadsworth Center, New York State Department of Health	Kirsten St. George et al
USA/NY-Wadsworth-21004954-01/2020	EPI_ISL_861263	MONTEFIORE MEDICAL CENTER LABORATORIES	Wadsworth Center, New York State Department of Health	Kirsten St. George et al
USA/NY-Wadsworth-21004955-01/2020	EPI_ISL_861264	MONTEFIORE MEDICAL CENTER LABORATORIES	Wadsworth Center, New York State Department of Health	Kirsten St. George et al
USA/NY-Wadsworth-21004956-01/2020	EPI_ISL_861265	MONTEFIORE MEDICAL CENTER LABORATORIES	Wadsworth Center, New York State Department of Health	Kirsten St. George et al
USA/NY-Wadsworth-21004957-01/2020	EPI_ISL_861266	MONTEFIORE MEDICAL CENTER LABORATORIES	Wadsworth Center, New York State Department of Health	Kirsten St. George et al
USA/NY-Wadsworth-21004959-01/2020	EPI_ISL_861267	MONTEFIORE MEDICAL CENTER LABORATORIES	Wadsworth Center, New York State Department of Health	Kirsten St. George et al
USA/NY-Wadsworth-21004960-01/2020	EPI_ISL_861268	MONTEFIORE MEDICAL CENTER LABORATORIES	Wadsworth Center, New York State Department of Health	Kirsten St. George et al
USA/NY-Wadsworth-21004961-01/2020	EPI_ISL_861269	MONTEFIORE MEDICAL CENTER LABORATORIES	Wadsworth Center, New York State Department of Health	Kirsten St. George et al
USA/NY-Wadsworth-21004962-01/2020	EPI_ISL_861270	MONTEFIORE MEDICAL CENTER LABORATORIES	Wadsworth Center, New York State Department of Health	Kirsten St. George et al
USA/NY-Wadsworth-21004963-01/2020	EPI_ISL_861271	MONTEFIORE MEDICAL CENTER LABORATORIES	Wadsworth Center, New York State Department of Health	Kirsten St. George et al
USA/NY-Wadsworth-21004964-01/2020	EPI_ISL_861272	MONTEFIORE MEDICAL CENTER LABORATORIES	Wadsworth Center, New York State Department of Health	Kirsten St. George et al
USA/NY-Wadsworth-21004965-01/2020	EPI_ISL_861273	MONTEFIORE MEDICAL CENTER LABORATORIES	Wadsworth Center, New York State Department of Health	Kirsten St. George et al
USA/NY-Wadsworth-21004967-01/2020	EPI_ISL_861274	MONTEFIORE MEDICAL CENTER LABORATORIES	Wadsworth Center, New York State Department of Health	Kirsten St. George et al
USA/NY-Wadsworth-21004968-01/2020	EPI_ISL_861275	MONTEFIORE MEDICAL CENTER LABORATORIES	Wadsworth Center, New York State Department of Health	Kirsten St. George et al
USA/NY-Wadsworth-21004969-01/2020	EPI_ISL_861276	MONTEFIORE MEDICAL CENTER LABORATORIES	Wadsworth Center, New York State Department of Health	Kirsten St. George et al
USA/NY-Wadsworth-21004975-01/2020	EPI_ISL_861277	MONTEFIORE MEDICAL CENTER LABORATORIES	Wadsworth Center, New York State Department of Health	Kirsten St. George et al
USA/NY-Wadsworth-21004976-01/2020	EPI_ISL_861278	MONTEFIORE MEDICAL CENTER LABORATORIES	Wadsworth Center, New York State Department of Health	Kirsten St. George et al
USA/NY-Wadsworth-21004977-01/2020	EPI_ISL_861279	MONTEFIORE MEDICAL CENTER LABORATORIES	Wadsworth Center, New York State Department of Health	Kirsten St. George et al
USA/NY-Wadsworth-21004979-01/2020	EPI_ISL_861280	MONTEFIORE MEDICAL CENTER LABORATORIES	Wadsworth Center, New York State Department of Health	Kirsten St. George et al
USA/NY-Wadsworth-21004980-01/2020	EPI_ISL_861281	MONTEFIORE MEDICAL CENTER LABORATORIES	Wadsworth Center, New York State Department of Health	Kirsten St. George et al
USA/NY-Wadsworth-21004981-01/2020	EPI_ISL_861282	MONTEFIORE MEDICAL CENTER LABORATORIES	Wadsworth Center, New York State Department of Health	Kirsten St. George et al
USA/NY-Wadsworth-21004982-01/2020	EPI_ISL_861283	MONTEFIORE MEDICAL CENTER LABORATORIES	Wadsworth Center, New York State Department of Health	Kirsten St. George et al
USA/NY-Wadsworth-21004983-01/2020	EPI_ISL_861284	MONTEFIORE MEDICAL CENTER LABORATORIES	Wadsworth Center, New York State Department of Health	Kirsten St. George et al
USA/NY-Wadsworth-21004984-01/2020	EPI_ISL_861285	MONTEFIORE MEDICAL CENTER LABORATORIES	Wadsworth Center, New York State Department of Health	Kirsten St. George et al
USA/NY-Wadsworth-21004985-01/2020	EPI_ISL_861286	MONTEFIORE MEDICAL CENTER LABORATORIES	Wadsworth Center, New York State Department of Health	Kirsten St. George et al
USA/NY-Wadsworth-21004986-01/2020	EPI_ISL_861287	MONTEFIORE MEDICAL CENTER LABORATORIES	Wadsworth Center, New York State Department of Health	Kirsten St. George et al
USA/NY-Wadsworth-21004987-01/2020	EPI_ISL_861288	MONTEFIORE MEDICAL CENTER LABORATORIES	Wadsworth Center, New York State Department of Health	Kirsten St. George et al
USA/NY-Wadsworth-21004988-01/2020	EPI_ISL_861289	MONTEFIORE MEDICAL CENTER LABORATORIES	Wadsworth Center, New York State Department of Health	Kirsten St. George et al
USA/NY-Wadsworth-21004989-01/2020	EPI_ISL_861290	MONTEFIORE MEDICAL CENTER LABORATORIES	Wadsworth Center, New York State Department of Health	Kirsten St. George et al
USA/NY-Wadsworth-21004990-01/2020	EPI_ISL_861291	MONTEFIORE MEDICAL CENTER LABORATORIES	Wadsworth Center, New York State Department of Health	Kirsten St. George et al
USA/NY-Wadsworth-21004992-01/2020	EPI_ISL_861292	MONTEFIORE MEDICAL CENTER LABORATORIES	Wadsworth Center, New York State Department of Health	Kirsten St. George et al
USA/NY-Wadsworth-21004994-01/2020	EPI_ISL_861293	MONTEFIORE MEDICAL CENTER LABORATORIES	Wadsworth Center, New York State Department of Health	Kirsten St. George et al
USA/NY-Wadsworth-21004996-01/2020	EPI_ISL_861294	MONTEFIORE MEDICAL CENTER LABORATORIES	Wadsworth Center, New York State Department of Health	Kirsten St. George et al
USA/NY-Wadsworth-21005002-01/2020	EPI_ISL_861295	MONTEFIORE MEDICAL CENTER LABORATORIES	Wadsworth Center, New York State Department of Health	Kirsten St. George et al
USA/NY-Wadsworth-21005003-01/2020	EPI_ISL_861296	MONTEFIORE MEDICAL CENTER LABORATORIES	Wadsworth Center, New York State Department of Health	Kirsten St. George et al
USA/NY-Wadsworth-21005004-01/2020	EPI_ISL_861297	MONTEFIORE MEDICAL CENTER LABORATORIES	Wadsworth Center, New York State Department of Health	Kirsten St. George et al
USA/NY-Wadsworth-21005005-01/2020	EPI_ISL_861298	MONTEFIORE MEDICAL CENTER LABORATORIES	Wadsworth Center, New York State Department of Health	Kirsten St. George et al
USA/NY-Wadsworth-21005006-01/2020	EPI_ISL_861299	MONTEFIORE MEDICAL CENTER LABORATORIES	Wadsworth Center, New York State Department of Health	Kirsten St. George et al
USA/NY-Wadsworth-21005007-01/2020	EPI_ISL_861300	MONTEFIORE MEDICAL CENTER LABORATORIES	Wadsworth Center, New York State Department of Health	Kirsten St. George et al
USA/NY-Wadsworth-21005010-01/2020	EPI_ISL_861301	MONTEFIORE MEDICAL CENTER LABORATORIES	Wadsworth Center, New York State Department of Health	Kirsten St. George et al
USA/NY-Wadsworth-21005011-01/2020	EPI_ISL_861302	MONTEFIORE MEDICAL CENTER LABORATORIES	Wadsworth Center, New York State Department of Health	Kirsten St. George et al
USA/NY-Wadsworth-21005012-01/2020	EPI_ISL_861303	MONTEFIORE MEDICAL CENTER LABORATORIES	Wadsworth Center, New York State Department of Health	Kirsten St. George et al
USA/NY-Wadsworth-21005013-01/2020	EPI_ISL_861304	MONTEFIORE MEDICAL CENTER LABORATORIES	Wadsworth Center, New York State Department of Health	Kirsten St. George et al
USA/NY-Wadsworth-21005015-01/2020	EPI_ISL_861305	MONTEFIORE MEDICAL CENTER LABORATORIES	Wadsworth Center, New York State Department of Health	Kirsten St. George et al
USA/NY-Wadsworth-21005017-01/2020	EPI_ISL_861306	MONTEFIORE MEDICAL CENTER LABORATORIES	Wadsworth Center, New York State Department of Health	Kirsten St. George et al
USA/NY-Wadsworth-21005018-01/2020	EPI_ISL_861307	MONTEFIORE MEDICAL CENTER LABORATORIES	Wadsworth Center, New York State Department of Health	Kirsten St. George et al
USA/NY-Wadsworth-21005019-01/2020	EPI_ISL_861308	MONTEFIORE MEDICAL CENTER LABORATORIES	Wadsworth Center, New York State Department of Health	Kirsten St. George et al
USA/NY-Wadsworth-21005020-01/2020	EPI_ISL_861309	MONTEFIORE MEDICAL CENTER LABORATORIES	Wadsworth Center, New York State Department of Health	Kirsten St. George et al
USA/NY-Wadsworth-21005021-01/2020	EPI_ISL_861310	MONTEFIORE MEDICAL CENTER LABORATORIES	Wadsworth Center, New York State Department of Health	Kirsten St. George et al
USA/NY-Wadsworth-21005022-01/2020	EPI_ISL_861311	MONTEFIORE MEDICAL CENTER LABORATORIES	Wadsworth Center, New York State Department of Health	Kirsten St. George et al
USA/NY-Wadsworth-21005025-01/2020	EPI_ISL_861312	MONTEFIORE MEDICAL CENTER LABORATORIES	Wadsworth Center, New York State Department of Health	Kirsten St. George et al
USA/NY-Wadsworth-21005027-01/2020	EPI_ISL_861313	MONTEFIORE MEDICAL CENTER LABORATORIES	Wadsworth Center, New York State Department of Health	Kirsten St. George et al
USA/NY-Wadsworth-21005028-01/2020	EPI_ISL_861314	MONTEFIORE MEDICAL CENTER LABORATORIES	Wadsworth Center, New York State Department of Health	Kirsten St. George et al
USA/NY-Wadsworth-21005029-01/2020	EPI_ISL_861315	MONTEFIORE MEDICAL CENTER LABORATORIES	Wadsworth Center, New York State Department of Health	Kirsten St. George et al
USA/NY-Wadsworth-21005030-01/2020	EPI_ISL_861316	MONTEFIORE MEDICAL CENTER LABORATORIES	Wadsworth Center, New York State Department of Health	Kirsten St. George et al
USA/NY-Wadsworth-21005031-01/2020	EPI_ISL_861317	MONTEFIORE MEDICAL CENTER LABORATORIES	Wadsworth Center, New York State Department of Health	Kirsten St. George et al
USA/NY-Wadsworth-21005032-01/2020	EPI_ISL_861318	MONTEFIORE MEDICAL CENTER LABORATORIES	Wadsworth Center, New York State Department of Health	Kirsten St. George et al
USA/NY-Wadsworth-21005033-01/2020	EPI_ISL_861319	MONTEFIORE MEDICAL CENTER LABORATORIES	Wadsworth Center, New York State Department of Health	Kirsten St. George et al
USA/NY-Wadsworth-21005034-01/2020	EPI_ISL_861320	MONTEFIORE MEDICAL CENTER LABORATORIES	Wadsworth Center, New York State Department of Health	Kirsten St. George et al
USA/NY-Wadsworth-21005036-01/2020	EPI_ISL_861321	MONTEFIORE MEDICAL CENTER LABORATORIES	Wadsworth Center, New York State Department of Health	Kirsten St. George et al
USA/NY-Wadsworth-21005038-01/2020	EPI_ISL_861322	MONTEFIORE MEDICAL CENTER LABORATORIES	Wadsworth Center, New York State Department of Health	Kirsten St. George et al
USA/NY-Wadsworth-21005039-01/2020	EPI_ISL_861323	MONTEFIORE MEDICAL CENTER LABORATORIES	Wadsworth Center, New York State Department of Health	Kirsten St. George et al
USA/NY-Wadsworth-21005040-01/2020	EPI_ISL_861324	MONTEFIORE MEDICAL CENTER LABORATORIES	Wadsworth Center, New York State Department of Health	Kirsten St. George et al
USA/NY-Wadsworth-21005044-01/2020	EPI_ISL_861325	MONTEFIORE MEDICAL CENTER LABORATORIES	Wadsworth Center, New York State Department of Health	Kirsten St. George et al
USA/NY-Wadsworth-21005046-01/2020	EPI_ISL_861326	MONTEFIORE MEDICAL CENTER LABORATORIES	Wadsworth Center, New York State Department of Health	Kirsten St. George et al
USA/NY-Wadsworth-21005048-01/2020	EPI_ISL_861327	MONTEFIORE MEDICAL CENTER LABORATORIES	Wadsworth Center, New York State Department of Health	Kirsten St. George et al
USA/NY-Wadsworth-21005050-01/2020	EPI_ISL_861328	MONTEFIORE MEDICAL CENTER LABORATORIES	Wadsworth Center, New York State Department of Health	Kirsten St. George et al
USA/NY-Wadsworth-21005051-01/2020	EPI_ISL_861329	MONTEFIORE MEDICAL CENTER LABORATORIES	Wadsworth Center, New York State Department of Health	Kirsten St. George et al
USA/NY-Wadsworth-21005054-01/2020	EPI_ISL_861330	MONTEFIORE MEDICAL CENTER LABORATORIES	Wadsworth Center, New York State Department of Health	Kirsten St. George et al
USA/NY-Wadsworth-21005055-01/2020	EPI_ISL_861331	MONTEFIORE MEDICAL CENTER LABORATORIES	Wadsworth Center, New York State Department of Health	Kirsten St. George et al
USA/NY-Wadsworth-21005056-01/2020	EPI_ISL_854450	MONTEFIORE MEDICAL CENTER LABORATORIES	Wadsworth Center, New York State Department of Health	Kirsten St. George et al
USA/NY-Wadsworth-21005057-01/2020	EPI_ISL_854456	MONTEFIORE MEDICAL CENTER LABORATORIES	Wadsworth Center, New York State Department of Health	Kirsten St. George et al
USA/NY-Wadsworth-21005059-01/2020	EPI_ISL_854452	MONTEFIORE MEDICAL CENTER LABORATORIES	Wadsworth Center, New York State Department of Health	Kirsten St. George et al
USA/NY-Wadsworth-21005060-01/2021	EPI_ISL_854311	URMC LABS	Wadsworth Center, New York State Department of Health	Kirsten St. George et al
USA/NY-Wadsworth-21005064-01/2020	EPI_ISL_854416	MONTEFIORE MEDICAL CENTER LABORATORIES	Wadsworth Center, New York State Department of Health	Kirsten St. George et al
USA/NY-Wadsworth-21005065-01/2020	EPI_ISL_854422	MONTEFIORE MEDICAL CENTER LABORATORIES	Wadsworth Center, New York State Department of Health	Kirsten St. George et al
USA/NY-Wadsworth-21005066-01/2020	EPI_ISL_854408	MONTEFIORE MEDICAL CENTER LABORATORIES	Wadsworth Center, New York State Department of Health	Kirsten St. George et al
USA/NY-Wadsworth-21005068-01/2020	EPI_ISL_854459	MONTEFIORE MEDICAL CENTER LABORATORIES	Wadsworth Center, New York State Department of Health	Kirsten St. George et al
USA/NY-Wadsworth-21005069-01/2021	EPI_ISL_854312	URMC LABS	Wadsworth Center, New York State Department of Health	Kirsten St. George et al
USA/NY-Wadsworth-21005070-01/2020	EPI_ISL_854431	MONTEFIORE MEDICAL CENTER LABORATORIES	Wadsworth Center, New York State Department of Health	Kirsten St. George et al
USA/NY-Wadsworth-21005071-01/2020	EPI_ISL_854409	MONTEFIORE MEDICAL CENTER LABORATORIES	Wadsworth Center, New York State Department of Health	Kirsten St. George et al
USA/NY-Wadsworth-21005072-01/2020	EPI_ISL_854405	MONTEFIORE MEDICAL CENTER LABORATORIES	Wadsworth Center, New York State Department of Health	Kirsten St. George et al
USA/NY-Wadsworth-21005073-01/2021	EPI_ISL_854321	URMC LABS	Wadsworth Center, New York State Department of Health	Kirsten St. George et al
USA/NY-Wadsworth-21005075-01/2020	EPI_ISL_854453	MONTEFIORE MEDICAL CENTER LABORATORIES	Wadsworth Center, New York State Department of Health	Kirsten St. George et al
USA/NY-Wadsworth-21005077-01/2020	EPI_ISL_854410	MONTEFIORE MEDICAL CENTER LABORATORIES	Wadsworth Center, New York State Department of Health	Kirsten St. George et al
USA/NY-Wadsworth-21005078-01/2020	EPI_ISL_854417	MONTEFIORE MEDICAL CENTER LABORATORIES	Wadsworth Center, New York State Department of Health	Kirsten St. George et al
USA/NY-Wadsworth-21005079-01/2021	EPI_ISL_854322	URMC LABS	Wadsworth Center, New York State Department of Health	Kirsten St. George et al
USA/NY-Wadsworth-21005080-01/2020	EPI_ISL_854411	MONTEFIORE MEDICAL CENTER LABORATORIES	Wadsworth Center, New York State Department of Health	Kirsten St. George et al
USA/NY-Wadsworth-21005082-01/2020	EPI_ISL_854406	MONTEFIORE MEDICAL CENTER LABORATORIES	Wadsworth Center, New York State Department of Health	Kirsten St. George et al
USA/NY-Wadsworth-21005083-01/2021	EPI_ISL_854313	URMC LABS	Wadsworth Center, New York State Department of Health	Kirsten St. George et al
USA/NY-Wadsworth-21005084-01/2020	EPI_ISL_854427	MONTEFIORE MEDICAL CENTER LABORATORIES	Wadsworth Center, New York State Department of Health	Kirsten St. George et al
USA/NY-Wadsworth-21005085-01/2020	EPI_ISL_854418	MONTEFIORE MEDICAL CENTER LABORATORIES	Wadsworth Center, New York State Department of Health	Kirsten St. George et al
USA/NY-Wadsworth-21005086-01/2020	EPI_ISL_854428	MONTEFIORE MEDICAL CENTER LABORATORIES	Wadsworth Center, New York State Department of Health	Kirsten St. George et al
USA/NY-Wadsworth-21005087-01/2021	EPI_ISL_854323	URMC LABS	Wadsworth Center, New York State Department of Health	Kirsten St. George et al
USA/NY-Wadsworth-21005088-01/2020	EPI_ISL_854423	MONTEFIORE MEDICAL CENTER LABORATORIES	Wadsworth Center, New York State Department of Health	Kirsten St. George et al
USA/NY-Wadsworth-21005089-01/2021	EPI_ISL_854314	URMC LABS	Wadsworth Center, New York State Department of Health	Kirsten St. George et al
USA/NY-Wadsworth-21005091-01/2021	EPI_ISL_854324	URMC LABS	Wadsworth Center, New York State Department of Health	Kirsten St. George et al
USA/NY-Wadsworth-21005093-01/2020	EPI_ISL_854407	MONTEFIORE MEDICAL CENTER LABORATORIES	Wadsworth Center, New York State Department of Health	Kirsten St. George et al
USA/NY-Wadsworth-21005094-01/2021	EPI_ISL_854325	URMC LABS	Wadsworth Center, New York State Department of Health	Kirsten St. George et al
USA/NY-Wadsworth-21005095-01/2021	EPI_ISL_854326	URMC LABS	Wadsworth Center, New York State Department of Health	Kirsten St. George et al
USA/NY-Wadsworth-21005096-01/2021	EPI_ISL_854315	URMC LABS	Wadsworth Center, New York State Department of Health	Kirsten St. George et al
USA/NY-Wadsworth-21005097-01/2021	EPI_ISL_854327	URMC LABS	Wadsworth Center, New York State Department of Health	Kirsten St. George et al
USA/NY-Wadsworth-21005098-01/2021	EPI_ISL_854370	URMC LABS	Wadsworth Center, New York State Department of Health	Kirsten St. George et al
USA/NY-Wadsworth-21005099-01/2020	EPI_ISL_854432	MONTEFIORE MEDICAL CENTER LABORATORIES	Wadsworth Center, New York State Department of Health	Kirsten St. George et al
USA/NY-Wadsworth-21005100-01/2021	EPI_ISL_854316	URMC LABS	Wadsworth Center, New York State Department of Health	Kirsten St. George et al
USA/NY-Wadsworth-21005101-01/2021	EPI_ISL_854328	URMC LABS	Wadsworth Center, New York State Department of Health	Kirsten St. George et al
USA/NY-Wadsworth-21005102-01/2021	EPI_ISL_854329	URMC LABS	Wadsworth Center, New York State Department of Health	Kirsten St. George et al
USA/NY-Wadsworth-21005103-01/2021	EPI_ISL_854317	URMC LABS	Wadsworth Center, New York State Department of Health	Kirsten St. George et al
USA/NY-Wadsworth-21005104-01/2020	EPI_ISL_854412	MONTEFIORE MEDICAL CENTER LABORATORIES	Wadsworth Center, New York State Department of Health	Kirsten St. George et al
USA/NY-Wadsworth-21005105-01/2020	EPI_ISL_854413	MONTEFIORE MEDICAL CENTER LABORATORIES	Wadsworth Center, New York State Department of Health	Kirsten St. George et al
USA/NY-Wadsworth-21005106-01/2020	EPI_ISL_854373	MONTEFIORE MEDICAL CENTER LABORATORIES	Wadsworth Center, New York State Department of Health	Kirsten St. George et al
USA/NY-Wadsworth-21005107-01/2020	EPI_ISL_854433	MONTEFIORE MEDICAL CENTER LABORATORIES	Wadsworth Center, New York State Department of Health	Kirsten St. George et al
USA/NY-Wadsworth-21005108-01/2020	EPI_ISL_854414	MONTEFIORE MEDICAL CENTER LABORATORIES	Wadsworth Center, New York State Department of Health	Kirsten St. George et al
USA/NY-Wadsworth-21005109-01/2021	EPI_ISL_854399	URMC LABS	Wadsworth Center, New York State Department of Health	Kirsten St. George et al
USA/NY-Wadsworth-21005110-01/2020	EPI_ISL_854429	MONTEFIORE MEDICAL CENTER LABORATORIES	Wadsworth Center, New York State Department of Health	Kirsten St. George et al
USA/NY-Wadsworth-21005111-01/2020	EPI_ISL_854434	MONTEFIORE MEDICAL CENTER LABORATORIES	Wadsworth Center, New York State Department of Health	Kirsten St. George et al
USA/NY-Wadsworth-21005112-01/2021	EPI_ISL_854404	URMC LABS	Wadsworth Center, New York State Department of Health	Kirsten St. George et al
USA/NY-Wadsworth-21005113-01/2020	EPI_ISL_854424	MONTEFIORE MEDICAL CENTER LABORATORIES	Wadsworth Center, New York State Department of Health	Kirsten St. George et al
USA/NY-Wadsworth-21005115-01/2020	EPI_ISL_854457	MONTEFIORE MEDICAL CENTER LABORATORIES	Wadsworth Center, New York State Department of Health	Kirsten St. George et al
USA/NY-Wadsworth-21005116-01/2020	EPI_ISL_854419	MONTEFIORE MEDICAL CENTER LABORATORIES	Wadsworth Center, New York State Department of Health	Kirsten St. George et al
USA/NY-Wadsworth-21005117-01/2021	EPI_ISL_854330	URMC LABS	Wadsworth Center, New York State Department of Health	Kirsten St. George et al
USA/NY-Wadsworth-21005119-01/2021	EPI_ISL_854306	URMC LABS	Wadsworth Center, New York State Department of Health	Kirsten St. George et al
USA/NY-Wadsworth-21005121-01/2020	EPI_ISL_854435	MONTEFIORE MEDICAL CENTER LABORATORIES	Wadsworth Center, New York State Department of Health	Kirsten St. George et al
USA/NY-Wadsworth-21005122-01/2020	EPI_ISL_854425	MONTEFIORE MEDICAL CENTER LABORATORIES	Wadsworth Center, New York State Department of Health	Kirsten St. George et al
USA/NY-Wadsworth-21005124-01/2021	EPI_ISL_854331	URMC LABS	Wadsworth Center, New York State Department of Health	Kirsten St. George et al
USA/NY-Wadsworth-21005125-01/2021	EPI_ISL_854318	URMC LABS	Wadsworth Center, New York State Department of Health	Kirsten St. George et al
USA/NY-Wadsworth-21005127-01/2021	EPI_ISL_854332	URMC LABS	Wadsworth Center, New York State Department of Health	Kirsten St. George et al
USA/NY-Wadsworth-21005128-01/2021	EPI_ISL_830726	Wadsworth Center, New York State Department of Health	Wadsworth Center, New York State Department of Health	Kirsten St. George et al
USA/NY-Wadsworth-21005129-01/2021	EPI_ISL_854309	URMC LABS	Wadsworth Center, New York State Department of Health	Kirsten St. George et al
USA/NY-Wadsworth-21005131-01/2021	EPI_ISL_854333	URMC LABS	Wadsworth Center, New York State Department of Health	Kirsten St. George et al
USA/NY-Wadsworth-21005132-01/2021	EPI_ISL_854334	URMC LABS	Wadsworth Center, New York State Department of Health	Kirsten St. George et al
USA/NY-Wadsworth-21005133-01/2021	EPI_ISL_854310	URMC LABS	Wadsworth Center, New York State Department of Health	Kirsten St. George et al
USA/NY-Wadsworth-21005134-01/2021	EPI_ISL_854335	URMC LABS	Wadsworth Center, New York State Department of Health	Kirsten St. George et al
USA/NY-Wadsworth-21005135-01/2021	EPI_ISL_854336	URMC LABS	Wadsworth Center, New York State Department of Health	Kirsten St. George et al
USA/NY-Wadsworth-21005136-01/2021	EPI_ISL_854337	URMC LABS	Wadsworth Center, New York State Department of Health	Kirsten St. George et al
USA/NY-Wadsworth-21005137-01/2020	EPI_ISL_854426	MONTEFIORE MEDICAL CENTER LABORATORIES	Wadsworth Center, New York State Department of Health	Kirsten St. George et al
USA/NY-Wadsworth-21005138-01/2020	EPI_ISL_854420	MONTEFIORE MEDICAL CENTER LABORATORIES	Wadsworth Center, New York State Department of Health	Kirsten St. George et al
USA/NY-Wadsworth-21005139-01/2020	EPI_ISL_854454	MONTEFIORE MEDICAL CENTER LABORATORIES	Wadsworth Center, New York State Department of Health	Kirsten St. George et al
USA/NY-Wadsworth-21005140-01/2021	EPI_ISL_854338	URMC LABS	Wadsworth Center, New York State Department of Health	Kirsten St. George et al
USA/NY-Wadsworth-21005141-01/2020	EPI_ISL_854430	MONTEFIORE MEDICAL CENTER LABORATORIES	Wadsworth Center, New York State Department of Health	Kirsten St. George et al
USA/NY-Wadsworth-21005142-01/2020	EPI_ISL_854415	MONTEFIORE MEDICAL CENTER LABORATORIES	Wadsworth Center, New York State Department of Health	Kirsten St. George et al
USA/NY-Wadsworth-21005143-01/2021	EPI_ISL_854319	URMC LABS	Wadsworth Center, New York State Department of Health	Kirsten St. George et al
USA/NY-Wadsworth-21005144-01/2020	EPI_ISL_854455	MONTEFIORE MEDICAL CENTER LABORATORIES	Wadsworth Center, New York State Department of Health	Kirsten St. George et al
USA/NY-Wadsworth-21005145-01/2020	EPI_ISL_854458	MONTEFIORE MEDICAL CENTER LABORATORIES	Wadsworth Center, New York State Department of Health	Kirsten St. George et al
USA/NY-Wadsworth-21005146-01/2021	EPI_ISL_854339	URMC LABS	Wadsworth Center, New York State Department of Health	Kirsten St. George et al
USA/NY-Wadsworth-21005147-01/2021	EPI_ISL_854340	URMC LABS	Wadsworth Center, New York State Department of Health	Kirsten St. George et al
USA/NY-Wadsworth-21005149-01/2021	EPI_ISL_854341	URMC LABS	Wadsworth Center, New York State Department of Health	Kirsten St. George et al
USA/NY-Wadsworth-21005150-01/2021	EPI_ISL_854342	URMC LABS	Wadsworth Center, New York State Department of Health	Kirsten St. George et al
USA/NY-Wadsworth-21005151-01/2021	EPI_ISL_854343	URMC LABS	Wadsworth Center, New York State Department of Health	Kirsten St. George et al
USA/NY-Wadsworth-21005153-01/2021	EPI_ISL_854344	URMC LABS	Wadsworth Center, New York State Department of Health	Kirsten St. George et al
USA/NY-Wadsworth-21005154-01/2021	EPI_ISL_854371	URMC LABS	Wadsworth Center, New York State Department of Health	Kirsten St. George et al
USA/NY-Wadsworth-21005157-01/2021	EPI_ISL_854345	URMC LABS	Wadsworth Center, New York State Department of Health	Kirsten St. George et al
USA/NY-Wadsworth-21005158-01/2021	EPI_ISL_854320	URMC LABS	Wadsworth Center, New York State Department of Health	Kirsten St. George et al
USA/NY-Wadsworth-21005159-01/2021	EPI_ISL_854346	URMC LABS	Wadsworth Center, New York State Department of Health	Kirsten St. George et al
USA/NY-Wadsworth-21005163-01/2021	EPI_ISL_854347	URMC LABS	Wadsworth Center, New York State Department of Health	Kirsten St. George et al
USA/NY-Wadsworth-21005166-01/2021	EPI_ISL_854348	URMC LABS	Wadsworth Center, New York State Department of Health	Kirsten St. George et al
USA/NY-Wadsworth-21005167-01/2021	EPI_ISL_854349	URMC LABS	Wadsworth Center, New York State Department of Health	Kirsten St. George et al
USA/NY-Wadsworth-21005171-01/2021	EPI_ISL_854307	URMC LABS	Wadsworth Center, New York State Department of Health	Kirsten St. George et al
USA/NY-Wadsworth-21005172-01/2021	EPI_ISL_854308	URMC LABS	Wadsworth Center, New York State Department of Health	Kirsten St. George et al
USA/NY-Wadsworth-21005245-01/2021	EPI_ISL_884055	Wadsworth Center, New York State Department of Health	Wadsworth Center, New York State Department of Health	Kirsten St. George et al
USA/NY-Wadsworth-21005258-01/2021	EPI_ISL_936214	Wadsworth Center, New York State Department of Health	Wadsworth Center, New York State Department of Health	Kirsten St. George et al
USA/NY-Wadsworth-21005264-01/2021	EPI_ISL_884056	Wadsworth Center, New York State Department of Health	Wadsworth Center, New York State Department of Health	Kirsten St. George et al
USA/NY-Wadsworth-21005304-01/2021	EPI_ISL_936215	Wadsworth Center, New York State Department of Health	Wadsworth Center, New York State Department of Health	Kirsten St. George et al
USA/NY-Wadsworth-21005800-01/2021	EPI_ISL_884057	Wadsworth Center, New York State Department of Health	Wadsworth Center, New York State Department of Health	Kirsten St. George et al
USA/NY-Wadsworth-21005811-01/2021	EPI_ISL_936216	Wadsworth Center, New York State Department of Health	Wadsworth Center, New York State Department of Health	Kirsten St. George et al
USA/NY-Wadsworth-21005815-01/2021	EPI_ISL_936217	Wadsworth Center, New York State Department of Health	Wadsworth Center, New York State Department of Health	Kirsten St. George et al
USA/NY-Wadsworth-21005816-01/2021	EPI_ISL_936218	Wadsworth Center, New York State Department of Health	Wadsworth Center, New York State Department of Health	Kirsten St. George et al
USA/NY-Wadsworth-21005817-01/2021	EPI_ISL_936219	Wadsworth Center, New York State Department of Health	Wadsworth Center, New York State Department of Health	Kirsten St. George et al
USA/NY-Wadsworth-21005818-01/2021	EPI_ISL_936220	Wadsworth Center, New York State Department of Health	Wadsworth Center, New York State Department of Health	Kirsten St. George et al
USA/NY-Wadsworth-21005819-01/2021	EPI_ISL_936221	Wadsworth Center, New York State Department of Health	Wadsworth Center, New York State Department of Health	Kirsten St. George et al
USA/NY-Wadsworth-21005820-01/2021	EPI_ISL_936222	Wadsworth Center, New York State Department of Health	Wadsworth Center, New York State Department of Health	Kirsten St. George et al
USA/NY-Wadsworth-21005821-01/2021	EPI_ISL_936223	Wadsworth Center, New York State Department of Health	Wadsworth Center, New York State Department of Health	Kirsten St. George et al
USA/NY-Wadsworth-21005822-01/2021	EPI_ISL_936224	Wadsworth Center, New York State Department of Health	Wadsworth Center, New York State Department of Health	Kirsten St. George et al
USA/NY-Wadsworth-21005823-01/2021	EPI_ISL_936225	Wadsworth Center, New York State Department of Health	Wadsworth Center, New York State Department of Health	Kirsten St. George et al
USA/NY-Wadsworth-21005824-01/2021	EPI_ISL_936226	Wadsworth Center, New York State Department of Health	Wadsworth Center, New York State Department of Health	Kirsten St. George et al
USA/NY-Wadsworth-21005825-01/2021	EPI_ISL_936227	Wadsworth Center, New York State Department of Health	Wadsworth Center, New York State Department of Health	Kirsten St. George et al
USA/NY-Wadsworth-21005826-01/2021	EPI_ISL_936228	Wadsworth Center, New York State Department of Health	Wadsworth Center, New York State Department of Health	Kirsten St. George et al
USA/NY-Wadsworth-21005827-01/2021	EPI_ISL_936229	Wadsworth Center, New York State Department of Health	Wadsworth Center, New York State Department of Health	Kirsten St. George et al
USA/NY-Wadsworth-21005828-01/2021	EPI_ISL_936230	Wadsworth Center, New York State Department of Health	Wadsworth Center, New York State Department of Health	Kirsten St. George et al
USA/NY-Wadsworth-21005829-01/2021	EPI_ISL_936231	Wadsworth Center, New York State Department of Health	Wadsworth Center, New York State Department of Health	Kirsten St. George et al
USA/NY-Wadsworth-21005830-01/2021	EPI_ISL_936232	Wadsworth Center, New York State Department of Health	Wadsworth Center, New York State Department of Health	Kirsten St. George et al
USA/NY-Wadsworth-21005831-01/2021	EPI_ISL_936233	Wadsworth Center, New York State Department of Health	Wadsworth Center, New York State Department of Health	Kirsten St. George et al
USA/NY-Wadsworth-21005832-01/2021	EPI_ISL_884058	Wadsworth Center, New York State Department of Health	Wadsworth Center, New York State Department of Health	Kirsten St. George et al
USA/NY-Wadsworth-21005833-01/2021	EPI_ISL_936234	Wadsworth Center, New York State Department of Health	Wadsworth Center, New York State Department of Health	Kirsten St. George et al
USA/NY-Wadsworth-21005834-01/2021	EPI_ISL_936235	Wadsworth Center, New York State Department of Health	Wadsworth Center, New York State Department of Health	Kirsten St. George et al
USA/NY-Wadsworth-21005836-01/2021	EPI_ISL_936236	Wadsworth Center, New York State Department of Health	Wadsworth Center, New York State Department of Health	Kirsten St. George et al
USA/NY-Wadsworth-21005857-01/2020	EPI_ISL_854442	SARATOGA HOSPITAL LABORATORY	Wadsworth Center, New York State Department of Health	Kirsten St. George et al
USA/NY-Wadsworth-21005859-01/2020	EPI_ISL_854436	SARATOGA HOSPITAL LABORATORY	Wadsworth Center, New York State Department of Health	Kirsten St. George et al
USA/NY-Wadsworth-21005860-01/2020	EPI_ISL_854444	SARATOGA HOSPITAL LABORATORY	Wadsworth Center, New York State Department of Health	Kirsten St. George et al
USA/NY-Wadsworth-21005861-01/2020	EPI_ISL_854445	SARATOGA HOSPITAL LABORATORY	Wadsworth Center, New York State Department of Health	Kirsten St. George et al
USA/NY-Wadsworth-21005863-01/2020	EPI_ISL_854439	SARATOGA HOSPITAL LABORATORY	Wadsworth Center, New York State Department of Health	Kirsten St. George et al
USA/NY-Wadsworth-21005864-01/2020	EPI_ISL_854443	SARATOGA HOSPITAL LABORATORY	Wadsworth Center, New York State Department of Health	Kirsten St. George et al
USA/NY-Wadsworth-21005865-01/2020	EPI_ISL_854440	SARATOGA HOSPITAL LABORATORY	Wadsworth Center, New York State Department of Health	Kirsten St. George et al
USA/NY-Wadsworth-21005866-01/2020	EPI_ISL_854438	SARATOGA HOSPITAL LABORATORY	Wadsworth Center, New York State Department of Health	Kirsten St. George et al
USA/NY-Wadsworth-21005867-01/2020	EPI_ISL_854441	SARATOGA HOSPITAL LABORATORY	Wadsworth Center, New York State Department of Health	Kirsten St. George et al
USA/NY-Wadsworth-21005868-01/2020	EPI_ISL_854437	SARATOGA HOSPITAL LABORATORY	Wadsworth Center, New York State Department of Health	Kirsten St. George et al
USA/NY-Wadsworth-21005871-01/2020	EPI_ISL_854421	SARATOGA HOSPITAL LABORATORY	Wadsworth Center, New York State Department of Health	Kirsten St. George et al
USA/NY-Wadsworth-21006010-01/2021	EPI_ISL_854305	ESOTERIX GENETIC LABORATORIES LLC	Wadsworth Center, New York State Department of Health	Kirsten St. George et al
USA/NY-Wadsworth-21006028-01/2021	EPI_ISL_854446	BOSTON HEART DIAGNOSTICS CORP	Wadsworth Center, New York State Department of Health	Kirsten St. George et al
USA/NY-Wadsworth-21006029-01/2021	EPI_ISL_854448	TEMPUS LABS INC	Wadsworth Center, New York State Department of Health	Kirsten St. George et al
USA/NY-Wadsworth-21006030-01/2021	EPI_ISL_854447	TEMPUS LABS INC	Wadsworth Center, New York State Department of Health	Kirsten St. George et al
USA/NY-Wadsworth-21006042-01/2021	EPI_ISL_854449	WESTCHESTER MEDICAL CENTER	Wadsworth Center, New York State Department of Health	Kirsten St. George et al
USA/NY-Wadsworth-21006043-01/2021	EPI_ISL_854393	WESTCHESTER MEDICAL CENTER	Wadsworth Center, New York State Department of Health	Kirsten St. George et al
USA/NY-Wadsworth-21006045-01/2021	EPI_ISL_854394	WESTCHESTER MEDICAL CENTER	Wadsworth Center, New York State Department of Health	Kirsten St. George et al
USA/NY-Wadsworth-21006046-01/2021	EPI_ISL_854395	WESTCHESTER MEDICAL CENTER	Wadsworth Center, New York State Department of Health	Kirsten St. George et al
USA/NY-Wadsworth-21006047-01/2021	EPI_ISL_854381	WESTCHESTER MEDICAL CENTER	Wadsworth Center, New York State Department of Health	Kirsten St. George et al
USA/NY-Wadsworth-21006048-01/2021	EPI_ISL_854382	WESTCHESTER MEDICAL CENTER	Wadsworth Center, New York State Department of Health	Kirsten St. George et al
USA/NY-Wadsworth-21006049-01/2021	EPI_ISL_854400	WESTCHESTER MEDICAL CENTER	Wadsworth Center, New York State Department of Health	Kirsten St. George et al
USA/NY-Wadsworth-21006050-01/2021	EPI_ISL_854396	WESTCHESTER MEDICAL CENTER	Wadsworth Center, New York State Department of Health	Kirsten St. George et al
USA/NY-Wadsworth-21006051-01/2021	EPI_ISL_854383	WESTCHESTER MEDICAL CENTER	Wadsworth Center, New York State Department of Health	Kirsten St. George et al
USA/NY-Wadsworth-21006052-01/2021	EPI_ISL_854384	WESTCHESTER MEDICAL CENTER	Wadsworth Center, New York State Department of Health	Kirsten St. George et al
USA/NY-Wadsworth-21006053-01/2021	EPI_ISL_854397	WESTCHESTER MEDICAL CENTER	Wadsworth Center, New York State Department of Health	Kirsten St. George et al
USA/NY-Wadsworth-21006054-01/2021	EPI_ISL_854385	WESTCHESTER MEDICAL CENTER	Wadsworth Center, New York State Department of Health	Kirsten St. George et al
USA/NY-Wadsworth-21006055-01/2021	EPI_ISL_854386	WESTCHESTER MEDICAL CENTER	Wadsworth Center, New York State Department of Health	Kirsten St. George et al
USA/NY-Wadsworth-21006056-01/2021	EPI_ISL_854387	WESTCHESTER MEDICAL CENTER	Wadsworth Center, New York State Department of Health	Kirsten St. George et al
USA/NY-Wadsworth-21006057-01/2021	EPI_ISL_854401	WESTCHESTER MEDICAL CENTER	Wadsworth Center, New York State Department of Health	Kirsten St. George et al
USA/NY-Wadsworth-21006058-01/2021	EPI_ISL_854388	WESTCHESTER MEDICAL CENTER	Wadsworth Center, New York State Department of Health	Kirsten St. George et al
USA/NY-Wadsworth-21006059-01/2021	EPI_ISL_854402	WESTCHESTER MEDICAL CENTER	Wadsworth Center, New York State Department of Health	Kirsten St. George et al
USA/NY-Wadsworth-21006060-01/2021	EPI_ISL_854389	WESTCHESTER MEDICAL CENTER	Wadsworth Center, New York State Department of Health	Kirsten St. George et al
USA/NY-Wadsworth-21006061-01/2021	EPI_ISL_854398	WESTCHESTER MEDICAL CENTER	Wadsworth Center, New York State Department of Health	Kirsten St. George et al
USA/NY-Wadsworth-21006062-01/2021	EPI_ISL_854403	WESTCHESTER MEDICAL CENTER	Wadsworth Center, New York State Department of Health	Kirsten St. George et al
USA/NY-Wadsworth-21006063-01/2021	EPI_ISL_854390	WESTCHESTER MEDICAL CENTER	Wadsworth Center, New York State Department of Health	Kirsten St. George et al
USA/NY-Wadsworth-21006064-01/2021	EPI_ISL_854377	WESTCHESTER MEDICAL CENTER	Wadsworth Center, New York State Department of Health	Kirsten St. George et al
USA/NY-Wadsworth-21006065-01/2021	EPI_ISL_854378	WESTCHESTER MEDICAL CENTER	Wadsworth Center, New York State Department of Health	Kirsten St. George et al
USA/NY-Wadsworth-21006066-01/2021	EPI_ISL_854391	WESTCHESTER MEDICAL CENTER	Wadsworth Center, New York State Department of Health	Kirsten St. George et al
USA/NY-Wadsworth-21006067-01/2021	EPI_ISL_854379	WESTCHESTER MEDICAL CENTER	Wadsworth Center, New York State Department of Health	Kirsten St. George et al
USA/NY-Wadsworth-21006069-01/2021	EPI_ISL_854392	WESTCHESTER MEDICAL CENTER	Wadsworth Center, New York State Department of Health	Kirsten St. George et al
USA/NY-Wadsworth-21006070-01/2021	EPI_ISL_854380	WESTCHESTER MEDICAL CENTER	Wadsworth Center, New York State Department of Health	Kirsten St. George et al
USA/NY-Wadsworth-21006071-01/2021	EPI_ISL_854451	WESTCHESTER MEDICAL CENTER	Wadsworth Center, New York State Department of Health	Kirsten St. George et al
USA/NY-Wadsworth-21006072-01/2021	EPI_ISL_854374	WESTCHESTER MEDICAL CENTER	Wadsworth Center, New York State Department of Health	Kirsten St. George et al
USA/NY-Wadsworth-21006073-01/2021	EPI_ISL_854375	WESTCHESTER MEDICAL CENTER	Wadsworth Center, New York State Department of Health	Kirsten St. George et al
USA/NY-Wadsworth-21006074-01/2021	EPI_ISL_854376	WESTCHESTER MEDICAL CENTER	Wadsworth Center, New York State Department of Health	Kirsten St. George et al
USA/NY-Wadsworth-21006075-01/2021	EPI_ISL_861334	WESTCHESTER MEDICAL CENTER	Wadsworth Center, New York State Department of Health	Kirsten St. George et al
USA/NY-Wadsworth-21006076-01/2021	EPI_ISL_861335	WESTCHESTER MEDICAL CENTER	Wadsworth Center, New York State Department of Health	Kirsten St. George et al
USA/NY-Wadsworth-21006077-01/2021	EPI_ISL_861336	WESTCHESTER MEDICAL CENTER	Wadsworth Center, New York State Department of Health	Kirsten St. George et al
USA/NY-Wadsworth-21006078-01/2021	EPI_ISL_861337	WESTCHESTER MEDICAL CENTER	Wadsworth Center, New York State Department of Health	Kirsten St. George et al
USA/NY-Wadsworth-21006079-01/2021	EPI_ISL_861338	WESTCHESTER MEDICAL CENTER	Wadsworth Center, New York State Department of Health	Kirsten St. George et al
USA/NY-Wadsworth-21006080-01/2021	EPI_ISL_861339	WESTCHESTER MEDICAL CENTER	Wadsworth Center, New York State Department of Health	Kirsten St. George et al
USA/NY-Wadsworth-21006081-01/2021	EPI_ISL_861340	WESTCHESTER MEDICAL CENTER	Wadsworth Center, New York State Department of Health	Kirsten St. George et al
USA/NY-Wadsworth-21006082-01/2021	EPI_ISL_861341	WESTCHESTER MEDICAL CENTER	Wadsworth Center, New York State Department of Health	Kirsten St. George et al
USA/NY-Wadsworth-21006083-01/2021	EPI_ISL_861342	WESTCHESTER MEDICAL CENTER	Wadsworth Center, New York State Department of Health	Kirsten St. George et al
USA/NY-Wadsworth-21006084-01/2021	EPI_ISL_861343	WESTCHESTER MEDICAL CENTER	Wadsworth Center, New York State Department of Health	Kirsten St. George et al
USA/NY-Wadsworth-21006085-01/2021	EPI_ISL_861344	WESTCHESTER MEDICAL CENTER	Wadsworth Center, New York State Department of Health	Kirsten St. George et al
USA/NY-Wadsworth-21006086-01/2021	EPI_ISL_861345	WESTCHESTER MEDICAL CENTER	Wadsworth Center, New York State Department of Health	Kirsten St. George et al
USA/NY-Wadsworth-21006087-01/2021	EPI_ISL_861346	WESTCHESTER MEDICAL CENTER	Wadsworth Center, New York State Department of Health	Kirsten St. George et al
USA/NY-Wadsworth-21006088-01/2021	EPI_ISL_861347	WESTCHESTER MEDICAL CENTER	Wadsworth Center, New York State Department of Health	Kirsten St. George et al
USA/NY-Wadsworth-21006089-01/2021	EPI_ISL_861348	WESTCHESTER MEDICAL CENTER	Wadsworth Center, New York State Department of Health	Kirsten St. George et al
USA/NY-Wadsworth-21006090-01/2021	EPI_ISL_861349	WESTCHESTER MEDICAL CENTER	Wadsworth Center, New York State Department of Health	Kirsten St. George et al
USA/NY-Wadsworth-21006091-01/2021	EPI_ISL_861350	WESTCHESTER MEDICAL CENTER	Wadsworth Center, New York State Department of Health	Kirsten St. George et al
USA/NY-Wadsworth-21006092-01/2021	EPI_ISL_861351	WESTCHESTER MEDICAL CENTER	Wadsworth Center, New York State Department of Health	Kirsten St. George et al
USA/NY-Wadsworth-21006093-01/2021	EPI_ISL_861352	WESTCHESTER MEDICAL CENTER	Wadsworth Center, New York State Department of Health	Kirsten St. George et al
USA/NY-Wadsworth-21006094-01/2021	EPI_ISL_861353	WESTCHESTER MEDICAL CENTER	Wadsworth Center, New York State Department of Health	Kirsten St. George et al
USA/NY-Wadsworth-21006095-01/2021	EPI_ISL_861354	WESTCHESTER MEDICAL CENTER	Wadsworth Center, New York State Department of Health	Kirsten St. George et al
USA/NY-Wadsworth-21006096-01/2021	EPI_ISL_861355	WESTCHESTER MEDICAL CENTER	Wadsworth Center, New York State Department of Health	Kirsten St. George et al
USA/NY-Wadsworth-21006097-01/2021	EPI_ISL_861356	WESTCHESTER MEDICAL CENTER	Wadsworth Center, New York State Department of Health	Kirsten St. George et al
USA/NY-Wadsworth-21006098-01/2021	EPI_ISL_861357	WESTCHESTER MEDICAL CENTER	Wadsworth Center, New York State Department of Health	Kirsten St. George et al
USA/NY-Wadsworth-21006099-01/2021	EPI_ISL_861358	WESTCHESTER MEDICAL CENTER	Wadsworth Center, New York State Department of Health	Kirsten St. George et al
USA/NY-Wadsworth-21006100-01/2021	EPI_ISL_861359	WESTCHESTER MEDICAL CENTER	Wadsworth Center, New York State Department of Health	Kirsten St. George et al
USA/NY-Wadsworth-21006104-01/2021	EPI_ISL_861360	WESTCHESTER MEDICAL CENTER	Wadsworth Center, New York State Department of Health	Kirsten St. George et al
USA/NY-Wadsworth-21006106-01/2021	EPI_ISL_861361	WESTCHESTER MEDICAL CENTER	Wadsworth Center, New York State Department of Health	Kirsten St. George et al
USA/NY-Wadsworth-21006107-01/2021	EPI_ISL_861362	WESTCHESTER MEDICAL CENTER	Wadsworth Center, New York State Department of Health	Kirsten St. George et al
USA/NY-Wadsworth-21006108-01/2021	EPI_ISL_861363	WESTCHESTER MEDICAL CENTER	Wadsworth Center, New York State Department of Health	Kirsten St. George et al
USA/NY-Wadsworth-21006109-01/2021	EPI_ISL_861364	WESTCHESTER MEDICAL CENTER	Wadsworth Center, New York State Department of Health	Kirsten St. George et al
USA/NY-Wadsworth-21006110-01/2021	EPI_ISL_861365	WESTCHESTER MEDICAL CENTER	Wadsworth Center, New York State Department of Health	Kirsten St. George et al
USA/NY-Wadsworth-21006111-01/2021	EPI_ISL_861366	WESTCHESTER MEDICAL CENTER	Wadsworth Center, New York State Department of Health	Kirsten St. George et al
USA/NY-Wadsworth-21006112-01/2021	EPI_ISL_861367	WESTCHESTER MEDICAL CENTER	Wadsworth Center, New York State Department of Health	Kirsten St. George et al
USA/NY-Wadsworth-21006113-01/2021	EPI_ISL_861368	WESTCHESTER MEDICAL CENTER	Wadsworth Center, New York State Department of Health	Kirsten St. George et al
USA/NY-Wadsworth-21006114-01/2021	EPI_ISL_861369	WESTCHESTER MEDICAL CENTER	Wadsworth Center, New York State Department of Health	Kirsten St. George et al
USA/NY-Wadsworth-21006116-01/2021	EPI_ISL_861370	WESTCHESTER MEDICAL CENTER	Wadsworth Center, New York State Department of Health	Kirsten St. George et al
USA/NY-Wadsworth-21006117-01/2021	EPI_ISL_861371	WESTCHESTER MEDICAL CENTER	Wadsworth Center, New York State Department of Health	Kirsten St. George et al
USA/NY-Wadsworth-21006118-01/2021	EPI_ISL_861372	WESTCHESTER MEDICAL CENTER	Wadsworth Center, New York State Department of Health	Kirsten St. George et al
USA/NY-Wadsworth-21006119-01/2021	EPI_ISL_861373	WESTCHESTER MEDICAL CENTER	Wadsworth Center, New York State Department of Health	Kirsten St. George et al
USA/NY-Wadsworth-21006121-01/2021	EPI_ISL_861374	WESTCHESTER MEDICAL CENTER	Wadsworth Center, New York State Department of Health	Kirsten St. George et al
USA/NY-Wadsworth-21006122-01/2021	EPI_ISL_861375	WESTCHESTER MEDICAL CENTER	Wadsworth Center, New York State Department of Health	Kirsten St. George et al
USA/NY-Wadsworth-21006123-01/2021	EPI_ISL_861376	WESTCHESTER MEDICAL CENTER	Wadsworth Center, New York State Department of Health	Kirsten St. George et al
USA/NY-Wadsworth-21006124-01/2021	EPI_ISL_861377	WESTCHESTER MEDICAL CENTER	Wadsworth Center, New York State Department of Health	Kirsten St. George et al
USA/NY-Wadsworth-21006125-01/2021	EPI_ISL_861333	WESTCHESTER MEDICAL CENTER	Wadsworth Center, New York State Department of Health	Kirsten St. George et al
USA/NY-Wadsworth-21006126-01/2021	EPI_ISL_861378	WESTCHESTER MEDICAL CENTER	Wadsworth Center, New York State Department of Health	Kirsten St. George et al
USA/NY-Wadsworth-21006128-01/2021	EPI_ISL_861379	WESTCHESTER MEDICAL CENTER	Wadsworth Center, New York State Department of Health	Kirsten St. George et al
USA/NY-Wadsworth-21006129-01/2021	EPI_ISL_861380	WESTCHESTER MEDICAL CENTER	Wadsworth Center, New York State Department of Health	Kirsten St. George et al
USA/NY-Wadsworth-21006130-01/2021	EPI_ISL_861381	WESTCHESTER MEDICAL CENTER	Wadsworth Center, New York State Department of Health	Kirsten St. George et al
USA/NY-Wadsworth-21006131-01/2021	EPI_ISL_861382	WESTCHESTER MEDICAL CENTER	Wadsworth Center, New York State Department of Health	Kirsten St. George et al
USA/NY-Wadsworth-21006133-01/2021	EPI_ISL_861383	WESTCHESTER MEDICAL CENTER	Wadsworth Center, New York State Department of Health	Kirsten St. George et al
USA/NY-Wadsworth-21006134-01/2021	EPI_ISL_861384	WESTCHESTER MEDICAL CENTER	Wadsworth Center, New York State Department of Health	Kirsten St. George et al
USA/NY-Wadsworth-21006137-01/2021	EPI_ISL_861385	WESTCHESTER MEDICAL CENTER	Wadsworth Center, New York State Department of Health	Kirsten St. George et al
USA/NY-Wadsworth-21006139-01/2021	EPI_ISL_861386	WESTCHESTER MEDICAL CENTER	Wadsworth Center, New York State Department of Health	Kirsten St. George et al
USA/NY-Wadsworth-21006140-01/2021	EPI_ISL_861387	WESTCHESTER MEDICAL CENTER	Wadsworth Center, New York State Department of Health	Kirsten St. George et al
USA/NY-Wadsworth-21006141-01/2021	EPI_ISL_861388	WESTCHESTER MEDICAL CENTER	Wadsworth Center, New York State Department of Health	Kirsten St. George et al
USA/NY-Wadsworth-21006142-01/2021	EPI_ISL_861389	WESTCHESTER MEDICAL CENTER	Wadsworth Center, New York State Department of Health	Kirsten St. George et al
USA/NY-Wadsworth-21006143-01/2021	EPI_ISL_861390	WESTCHESTER MEDICAL CENTER	Wadsworth Center, New York State Department of Health	Kirsten St. George et al
USA/NY-Wadsworth-21006145-01/2021	EPI_ISL_861391	WESTCHESTER MEDICAL CENTER	Wadsworth Center, New York State Department of Health	Kirsten St. George et al
USA/NY-Wadsworth-21006146-01/2021	EPI_ISL_861392	WESTCHESTER MEDICAL CENTER	Wadsworth Center, New York State Department of Health	Kirsten St. George et al
USA/NY-Wadsworth-21006147-01/2021	EPI_ISL_861393	WESTCHESTER MEDICAL CENTER	Wadsworth Center, New York State Department of Health	Kirsten St. George et al
USA/NY-Wadsworth-21006148-01/2021	EPI_ISL_861394	WESTCHESTER MEDICAL CENTER	Wadsworth Center, New York State Department of Health	Kirsten St. George et al
USA/NY-Wadsworth-21006149-01/2021	EPI_ISL_861395	WESTCHESTER MEDICAL CENTER	Wadsworth Center, New York State Department of Health	Kirsten St. George et al
USA/NY-Wadsworth-21006150-01/2021	EPI_ISL_861396	WESTCHESTER MEDICAL CENTER	Wadsworth Center, New York State Department of Health	Kirsten St. George et al
USA/NY-Wadsworth-21006151-01/2021	EPI_ISL_861397	WESTCHESTER MEDICAL CENTER	Wadsworth Center, New York State Department of Health	Kirsten St. George et al
USA/NY-Wadsworth-21006152-01/2021	EPI_ISL_861398	WESTCHESTER MEDICAL CENTER	Wadsworth Center, New York State Department of Health	Kirsten St. George et al
USA/NY-Wadsworth-21006153-01/2021	EPI_ISL_861399	WESTCHESTER MEDICAL CENTER	Wadsworth Center, New York State Department of Health	Kirsten St. George et al
USA/NY-Wadsworth-21006154-01/2021	EPI_ISL_861400	WESTCHESTER MEDICAL CENTER	Wadsworth Center, New York State Department of Health	Kirsten St. George et al
USA/NY-Wadsworth-21006155-01/2021	EPI_ISL_861401	WESTCHESTER MEDICAL CENTER	Wadsworth Center, New York State Department of Health	Kirsten St. George et al
USA/NY-Wadsworth-21006156-01/2021	EPI_ISL_861402	WESTCHESTER MEDICAL CENTER	Wadsworth Center, New York State Department of Health	Kirsten St. George et al
USA/NY-Wadsworth-21006157-01/2021	EPI_ISL_861403	WESTCHESTER MEDICAL CENTER	Wadsworth Center, New York State Department of Health	Kirsten St. George et al
USA/NY-Wadsworth-21006158-01/2021	EPI_ISL_861404	WESTCHESTER MEDICAL CENTER	Wadsworth Center, New York State Department of Health	Kirsten St. George et al
USA/NY-Wadsworth-21006159-01/2021	EPI_ISL_861405	WESTCHESTER MEDICAL CENTER	Wadsworth Center, New York State Department of Health	Kirsten St. George et al
USA/NY-Wadsworth-21006160-01/2021	EPI_ISL_861406	WESTCHESTER MEDICAL CENTER	Wadsworth Center, New York State Department of Health	Kirsten St. George et al
USA/NY-Wadsworth-21006161-01/2021	EPI_ISL_861407	WESTCHESTER MEDICAL CENTER	Wadsworth Center, New York State Department of Health	Kirsten St. George et al
USA/NY-Wadsworth-21006162-01/2021	EPI_ISL_861408	WESTCHESTER MEDICAL CENTER	Wadsworth Center, New York State Department of Health	Kirsten St. George et al
USA/NY-Wadsworth-21006163-01/2021	EPI_ISL_861409	WESTCHESTER MEDICAL CENTER	Wadsworth Center, New York State Department of Health	Kirsten St. George et al
USA/NY-Wadsworth-21006164-01/2021	EPI_ISL_861410	WESTCHESTER MEDICAL CENTER	Wadsworth Center, New York State Department of Health	Kirsten St. George et al
USA/NY-Wadsworth-21006165-01/2021	EPI_ISL_861411	WESTCHESTER MEDICAL CENTER	Wadsworth Center, New York State Department of Health	Kirsten St. George et al
USA/NY-Wadsworth-21006167-01/2021	EPI_ISL_861412	WESTCHESTER MEDICAL CENTER	Wadsworth Center, New York State Department of Health	Kirsten St. George et al
USA/NY-Wadsworth-21006350-01/2021	EPI_ISL_936237	Wadsworth Center, New York State Department of Health	Wadsworth Center, New York State Department of Health	Kirsten St. George et al
USA/NY-Wadsworth-21006355-01/2021	EPI_ISL_936238	Wadsworth Center, New York State Department of Health	Wadsworth Center, New York State Department of Health	Kirsten St. George et al
USA/NY-Wadsworth-21006356-01/2021	EPI_ISL_884047	Wadsworth Center, New York State Department of Health	Wadsworth Center, New York State Department of Health	Kirsten St. George et al
USA/NY-Wadsworth-21006362-01/2020	EPI_ISL_1020517	Columbia University Irving Medical Center	Wadsworth Center, New York State Department of Health	Kirsten St. George et al
USA/NY-Wadsworth-21006364-01/2020	EPI_ISL_861413	NORTH SHORE UNIVERSITY HOSPITAL	Wadsworth Center, New York State Department of Health	Kirsten St. George et al
USA/NY-Wadsworth-21006365-01/2021	EPI_ISL_861414	NORTH SHORE UNIVERSITY HOSPITAL	Wadsworth Center, New York State Department of Health	Kirsten St. George et al
USA/NY-Wadsworth-21006366-01/2021	EPI_ISL_861415	NORTH SHORE UNIVERSITY HOSPITAL	Wadsworth Center, New York State Department of Health	Kirsten St. George et al
USA/NY-Wadsworth-21006368-01/2021	EPI_ISL_861416	NORTH SHORE UNIVERSITY HOSPITAL	Wadsworth Center, New York State Department of Health	Kirsten St. George et al
USA/NY-Wadsworth-21006369-01/2021	EPI_ISL_861417	NORTH SHORE UNIVERSITY HOSPITAL	Wadsworth Center, New York State Department of Health	Kirsten St. George et al
USA/NY-Wadsworth-21006370-01/2021	EPI_ISL_861418	NORTH SHORE UNIVERSITY HOSPITAL	Wadsworth Center, New York State Department of Health	Kirsten St. George et al
USA/NY-Wadsworth-21006372-01/2021	EPI_ISL_861190	NORTH SHORE UNIVERSITY HOSPITAL	Wadsworth Center, New York State Department of Health	Kirsten St. George et al
USA/NY-Wadsworth-21006373-01/2021	EPI_ISL_861188	NORTH SHORE UNIVERSITY HOSPITAL	Wadsworth Center, New York State Department of Health	Kirsten St. George et al
USA/NY-Wadsworth-21006375-01/2020	EPI_ISL_861191	NORTH SHORE UNIVERSITY HOSPITAL	Wadsworth Center, New York State Department of Health	Kirsten St. George et al
USA/NY-Wadsworth-21006376-01/2021	EPI_ISL_861192	NORTH SHORE UNIVERSITY HOSPITAL	Wadsworth Center, New York State Department of Health	Kirsten St. George et al
USA/NY-Wadsworth-21006377-01/2021	EPI_ISL_861193	NORTH SHORE UNIVERSITY HOSPITAL	Wadsworth Center, New York State Department of Health	Kirsten St. George et al
USA/NY-Wadsworth-21006378-01/2021	EPI_ISL_861186	NORTH SHORE UNIVERSITY HOSPITAL	Wadsworth Center, New York State Department of Health	Kirsten St. George et al
USA/NY-Wadsworth-21006379-01/2021	EPI_ISL_861189	NORTH SHORE UNIVERSITY HOSPITAL	Wadsworth Center, New York State Department of Health	Kirsten St. George et al
USA/NY-Wadsworth-21006380-01/2021	EPI_ISL_861194	NORTH SHORE UNIVERSITY HOSPITAL	Wadsworth Center, New York State Department of Health	Kirsten St. George et al
USA/NY-Wadsworth-21006381-01/2021	EPI_ISL_861195	NORTH SHORE UNIVERSITY HOSPITAL	Wadsworth Center, New York State Department of Health	Kirsten St. George et al
USA/NY-Wadsworth-21006382-01/2021	EPI_ISL_861196	NORTH SHORE UNIVERSITY HOSPITAL	Wadsworth Center, New York State Department of Health	Kirsten St. George et al
USA/NY-Wadsworth-21006383-01/2021	EPI_ISL_861197	NORTH SHORE UNIVERSITY HOSPITAL	Wadsworth Center, New York State Department of Health	Kirsten St. George et al
USA/NY-Wadsworth-21006385-01/2021	EPI_ISL_861198	NORTH SHORE UNIVERSITY HOSPITAL	Wadsworth Center, New York State Department of Health	Kirsten St. George et al
USA/NY-Wadsworth-21006487-01/2021	EPI_ISL_884032	Wadsworth Center, New York State Department of Health	Wadsworth Center, New York State Department of Health	Kirsten St. George et al
USA/NY-Wadsworth-21006599-01/2021	EPI_ISL_861199	URMC LABS	Wadsworth Center, New York State Department of Health	Kirsten St. George et al
USA/NY-Wadsworth-21006601-01/2021	EPI_ISL_861200	URMC LABS	Wadsworth Center, New York State Department of Health	Kirsten St. George et al
USA/NY-Wadsworth-21006602-01/2021	EPI_ISL_861201	URMC LABS	Wadsworth Center, New York State Department of Health	Kirsten St. George et al
USA/NY-Wadsworth-21006604-01/2021	EPI_ISL_861183	URMC LABS	Wadsworth Center, New York State Department of Health	Kirsten St. George et al
USA/NY-Wadsworth-21006605-01/2021	EPI_ISL_861184	URMC LABS	Wadsworth Center, New York State Department of Health	Kirsten St. George et al
USA/NY-Wadsworth-21006606-01/2021	EPI_ISL_861202	URMC LABS	Wadsworth Center, New York State Department of Health	Kirsten St. George et al
USA/NY-Wadsworth-21006607-01/2021	EPI_ISL_861203	URMC LABS	Wadsworth Center, New York State Department of Health	Kirsten St. George et al
USA/NY-Wadsworth-21006608-01/2021	EPI_ISL_861204	URMC LABS	Wadsworth Center, New York State Department of Health	Kirsten St. George et al
USA/NY-Wadsworth-21006609-01/2021	EPI_ISL_861205	URMC LABS	Wadsworth Center, New York State Department of Health	Kirsten St. George et al
USA/NY-Wadsworth-21006611-01/2021	EPI_ISL_861206	URMC LABS	Wadsworth Center, New York State Department of Health	Kirsten St. George et al
USA/NY-Wadsworth-21006612-01/2020	EPI_ISL_1227643	MEMORIAL SLOAN KETTERING CANCER CENTER	Wadsworth Center, New York State Department of Health	Kirsten St. George et al
USA/NY-Wadsworth-21006613-01/2021	EPI_ISL_861207	URMC LABS	Wadsworth Center, New York State Department of Health	Kirsten St. George et al
USA/NY-Wadsworth-21006614-01/2021	EPI_ISL_861208	URMC LABS	Wadsworth Center, New York State Department of Health	Kirsten St. George et al
USA/NY-Wadsworth-21006615-01/2021	EPI_ISL_861209	URMC LABS	Wadsworth Center, New York State Department of Health	Kirsten St. George et al
USA/NY-Wadsworth-21006617-01/2021	EPI_ISL_896396	URMC LABS	Wadsworth Center, New York State Department of Health	Kirsten St. George et al
USA/NY-Wadsworth-21006618-01/2020	EPI_ISL_1228484	MEMORIAL SLOAN KETTERING CANCER CENTER	Wadsworth Center, New York State Department of Health	Kirsten St. George et al
USA/NY-Wadsworth-21006619-01/2021	EPI_ISL_896397	URMC LABS	Wadsworth Center, New York State Department of Health	Kirsten St. George et al
USA/NY-Wadsworth-21006620-01/2021	EPI_ISL_896398	URMC LABS	Wadsworth Center, New York State Department of Health	Kirsten St. George et al
USA/NY-Wadsworth-21006623-01/2021	EPI_ISL_896385	URMC LABS	Wadsworth Center, New York State Department of Health	Kirsten St. George et al
USA/NY-Wadsworth-21006624-01/2021	EPI_ISL_896399	URMC LABS	Wadsworth Center, New York State Department of Health	Kirsten St. George et al
USA/NY-Wadsworth-21006625-01/2021	EPI_ISL_896400	URMC LABS	Wadsworth Center, New York State Department of Health	Kirsten St. George et al
USA/NY-Wadsworth-21006626-01/2021	EPI_ISL_896401	URMC LABS	Wadsworth Center, New York State Department of Health	Kirsten St. George et al
USA/NY-Wadsworth-21006627-01/2021	EPI_ISL_896402	URMC LABS	Wadsworth Center, New York State Department of Health	Kirsten St. George et al
USA/NY-Wadsworth-21006628-01/2021	EPI_ISL_896403	URMC LABS	Wadsworth Center, New York State Department of Health	Kirsten St. George et al
USA/NY-Wadsworth-21006630-01/2021	EPI_ISL_896404	URMC LABS	Wadsworth Center, New York State Department of Health	Kirsten St. George et al
USA/NY-Wadsworth-21006631-01/2021	EPI_ISL_896387	URMC LABS	Wadsworth Center, New York State Department of Health	Kirsten St. George et al
USA/NY-Wadsworth-21006632-01/2021	EPI_ISL_896405	URMC LABS	Wadsworth Center, New York State Department of Health	Kirsten St. George et al
USA/NY-Wadsworth-21006635-01/2021	EPI_ISL_896406	URMC LABS	Wadsworth Center, New York State Department of Health	Kirsten St. George et al
USA/NY-Wadsworth-21006636-01/2021	EPI_ISL_896407	URMC LABS	Wadsworth Center, New York State Department of Health	Kirsten St. George et al
USA/NY-Wadsworth-21006637-01/2021	EPI_ISL_896408	URMC LABS	Wadsworth Center, New York State Department of Health	Kirsten St. George et al
USA/NY-Wadsworth-21006639-01/2021	EPI_ISL_896409	URMC LABS	Wadsworth Center, New York State Department of Health	Kirsten St. George et al
USA/NY-Wadsworth-21006640-01/2021	EPI_ISL_896410	URMC LABS	Wadsworth Center, New York State Department of Health	Kirsten St. George et al
USA/NY-Wadsworth-21006641-01/2021	EPI_ISL_896411	URMC LABS	Wadsworth Center, New York State Department of Health	Kirsten St. George et al
USA/NY-Wadsworth-21006642-01/2021	EPI_ISL_896412	URMC LABS	Wadsworth Center, New York State Department of Health	Kirsten St. George et al
USA/NY-Wadsworth-21006643-01/2021	EPI_ISL_896413	URMC LABS	Wadsworth Center, New York State Department of Health	Kirsten St. George et al
USA/NY-Wadsworth-21006644-01/2021	EPI_ISL_896414	URMC LABS	Wadsworth Center, New York State Department of Health	Kirsten St. George et al
USA/NY-Wadsworth-21006645-01/2021	EPI_ISL_896415	URMC LABS	Wadsworth Center, New York State Department of Health	Kirsten St. George et al
USA/NY-Wadsworth-21006654-01/2021	EPI_ISL_896416	URMC LABS	Wadsworth Center, New York State Department of Health	Kirsten St. George et al
USA/NY-Wadsworth-21006657-01/2021	EPI_ISL_896417	URMC LABS	Wadsworth Center, New York State Department of Health	Kirsten St. George et al
USA/NY-Wadsworth-21006660-01/2021	EPI_ISL_896418	URMC LABS	Wadsworth Center, New York State Department of Health	Kirsten St. George et al
USA/NY-Wadsworth-21006661-01/2021	EPI_ISL_896419	URMC LABS	Wadsworth Center, New York State Department of Health	Kirsten St. George et al
USA/NY-Wadsworth-21006665-01/2021	EPI_ISL_896420	URMC LABS	Wadsworth Center, New York State Department of Health	Kirsten St. George et al
USA/NY-Wadsworth-21006667-01/2021	EPI_ISL_896421	URMC LABS	Wadsworth Center, New York State Department of Health	Kirsten St. George et al
USA/NY-Wadsworth-21006668-01/2021	EPI_ISL_896390	URMC LABS	Wadsworth Center, New York State Department of Health	Kirsten St. George et al
USA/NY-Wadsworth-21006671-01/2020	EPI_ISL_861210	BIO-REFERENCE LABORATORIES	Wadsworth Center, New York State Department of Health	Kirsten St. George et al
USA/NY-Wadsworth-21006673-01/2021	EPI_ISL_896388	URMC LABS	Wadsworth Center, New York State Department of Health	Kirsten St. George et al
USA/NY-Wadsworth-21006676-01/2020	EPI_ISL_861211	BIO-REFERENCE LABORATORIES	Wadsworth Center, New York State Department of Health	Kirsten St. George et al
USA/NY-Wadsworth-21006678-01/2020	EPI_ISL_861212	BIO-REFERENCE LABORATORIES	Wadsworth Center, New York State Department of Health	Kirsten St. George et al
USA/NY-Wadsworth-21006679-01/2020	EPI_ISL_861213	BIO-REFERENCE LABORATORIES	Wadsworth Center, New York State Department of Health	Kirsten St. George et al
USA/NY-Wadsworth-21006680-01/2020	EPI_ISL_861214	BIO-REFERENCE LABORATORIES	Wadsworth Center, New York State Department of Health	Kirsten St. George et al
USA/NY-Wadsworth-21006681-01/2020	EPI_ISL_861215	BIO-REFERENCE LABORATORIES	Wadsworth Center, New York State Department of Health	Kirsten St. George et al
USA/NY-Wadsworth-21006685-01/2020	EPI_ISL_861216	BIO-REFERENCE LABORATORIES	Wadsworth Center, New York State Department of Health	Kirsten St. George et al
USA/NY-Wadsworth-21006688-01/2020	EPI_ISL_861187	BIO-REFERENCE LABORATORIES	Wadsworth Center, New York State Department of Health	Kirsten St. George et al
USA/NY-Wadsworth-21006689-01/2020	EPI_ISL_861217	BIO-REFERENCE LABORATORIES	Wadsworth Center, New York State Department of Health	Kirsten St. George et al
USA/NY-Wadsworth-21006691-01/2020	EPI_ISL_861185	BIO-REFERENCE LABORATORIES	Wadsworth Center, New York State Department of Health	Kirsten St. George et al
USA/NY-Wadsworth-21006693-01/2020	EPI_ISL_861218	BIO-REFERENCE LABORATORIES	Wadsworth Center, New York State Department of Health	Kirsten St. George et al
USA/NY-Wadsworth-21006696-01/2020	EPI_ISL_861219	BIO-REFERENCE LABORATORIES	Wadsworth Center, New York State Department of Health	Kirsten St. George et al
USA/NY-Wadsworth-21006700-01/2020	EPI_ISL_861220	BIO-REFERENCE LABORATORIES	Wadsworth Center, New York State Department of Health	Kirsten St. George et al
USA/NY-Wadsworth-21006702-01/2020	EPI_ISL_861221	BIO-REFERENCE LABORATORIES	Wadsworth Center, New York State Department of Health	Kirsten St. George et al
USA/NY-Wadsworth-21006703-01/2020	EPI_ISL_861222	BIO-REFERENCE LABORATORIES	Wadsworth Center, New York State Department of Health	Kirsten St. George et al
USA/NY-Wadsworth-21006704-01/2020	EPI_ISL_861223	BIO-REFERENCE LABORATORIES	Wadsworth Center, New York State Department of Health	Kirsten St. George et al
USA/NY-Wadsworth-21006705-01/2020	EPI_ISL_861224	BIO-REFERENCE LABORATORIES	Wadsworth Center, New York State Department of Health	Kirsten St. George et al
USA/NY-Wadsworth-21006707-01/2020	EPI_ISL_861225	BIO-REFERENCE LABORATORIES	Wadsworth Center, New York State Department of Health	Kirsten St. George et al
USA/NY-Wadsworth-21006709-01/2020	EPI_ISL_861226	BIO-REFERENCE LABORATORIES	Wadsworth Center, New York State Department of Health	Kirsten St. George et al
USA/NY-Wadsworth-21006711-01/2020	EPI_ISL_861227	BIO-REFERENCE LABORATORIES	Wadsworth Center, New York State Department of Health	Kirsten St. George et al
USA/NY-Wadsworth-21006712-01/2020	EPI_ISL_861179	BIO-REFERENCE LABORATORIES	Wadsworth Center, New York State Department of Health	Kirsten St. George et al
USA/NY-Wadsworth-21006713-01/2020	EPI_ISL_861228	BIO-REFERENCE LABORATORIES	Wadsworth Center, New York State Department of Health	Kirsten St. George et al
USA/NY-Wadsworth-21006714-01/2020	EPI_ISL_861176	BIO-REFERENCE LABORATORIES	Wadsworth Center, New York State Department of Health	Kirsten St. George et al
USA/NY-Wadsworth-21006717-01/2020	EPI_ISL_861229	BIO-REFERENCE LABORATORIES	Wadsworth Center, New York State Department of Health	Kirsten St. George et al
USA/NY-Wadsworth-21006718-01/2020	EPI_ISL_861230	BIO-REFERENCE LABORATORIES	Wadsworth Center, New York State Department of Health	Kirsten St. George et al
USA/NY-Wadsworth-21006719-01/2020	EPI_ISL_861231	BIO-REFERENCE LABORATORIES	Wadsworth Center, New York State Department of Health	Kirsten St. George et al
USA/NY-Wadsworth-21006724-01/2020	EPI_ISL_861232	BIO-REFERENCE LABORATORIES	Wadsworth Center, New York State Department of Health	Kirsten St. George et al
USA/NY-Wadsworth-21006727-01/2020	EPI_ISL_861175	BIO-REFERENCE LABORATORIES	Wadsworth Center, New York State Department of Health	Kirsten St. George et al
USA/NY-Wadsworth-21006728-01/2021	EPI_ISL_861180	BIO-REFERENCE LABORATORIES	Wadsworth Center, New York State Department of Health	Kirsten St. George et al
USA/NY-Wadsworth-21006731-01/2021	EPI_ISL_861177	BIO-REFERENCE LABORATORIES	Wadsworth Center, New York State Department of Health	Kirsten St. George et al
USA/NY-Wadsworth-21006732-01/2021	EPI_ISL_861178	BIO-REFERENCE LABORATORIES	Wadsworth Center, New York State Department of Health	Kirsten St. George et al
USA/NY-Wadsworth-21006735-01/2021	EPI_ISL_861181	BIO-REFERENCE LABORATORIES	Wadsworth Center, New York State Department of Health	Kirsten St. George et al
USA/NY-Wadsworth-21006736-01/2021	EPI_ISL_861182	BIO-REFERENCE LABORATORIES	Wadsworth Center, New York State Department of Health	Kirsten St. George et al
USA/NY-Wadsworth-21006742-01/2021	EPI_ISL_896422	Columbia University Irving Medical Center	Wadsworth Center, New York State Department of Health	Kirsten St. George et al
USA/NY-Wadsworth-21006743-01/2021	EPI_ISL_896423	Columbia University Irving Medical Center	Wadsworth Center, New York State Department of Health	Kirsten St. George et al
USA/NY-Wadsworth-21006745-01/2021	EPI_ISL_896424	Columbia University Irving Medical Center	Wadsworth Center, New York State Department of Health	Kirsten St. George et al
USA/NY-Wadsworth-21006747-01/2021	EPI_ISL_896425	Columbia University Irving Medical Center	Wadsworth Center, New York State Department of Health	Kirsten St. George et al
USA/NY-Wadsworth-21006748-01/2021	EPI_ISL_896383	Columbia University Irving Medical Center	Wadsworth Center, New York State Department of Health	Kirsten St. George et al
USA/NY-Wadsworth-21006749-01/2021	EPI_ISL_896426	Columbia University Irving Medical Center	Wadsworth Center, New York State Department of Health	Kirsten St. George et al
USA/NY-Wadsworth-21006750-01/2021	EPI_ISL_896427	Columbia University Irving Medical Center	Wadsworth Center, New York State Department of Health	Kirsten St. George et al
USA/NY-Wadsworth-21006751-01/2021	EPI_ISL_896428	Columbia University Irving Medical Center	Wadsworth Center, New York State Department of Health	Kirsten St. George et al
USA/NY-Wadsworth-21006752-01/2021	EPI_ISL_896429	Columbia University Irving Medical Center	Wadsworth Center, New York State Department of Health	Kirsten St. George et al
USA/NY-Wadsworth-21006754-01/2021	EPI_ISL_896384	Columbia University Irving Medical Center	Wadsworth Center, New York State Department of Health	Kirsten St. George et al
USA/NY-Wadsworth-21006755-01/2021	EPI_ISL_896430	Columbia University Irving Medical Center	Wadsworth Center, New York State Department of Health	Kirsten St. George et al
USA/NY-Wadsworth-21006757-01/2021	EPI_ISL_896431	Columbia University Irving Medical Center	Wadsworth Center, New York State Department of Health	Kirsten St. George et al
USA/NY-Wadsworth-21006760-01/2021	EPI_ISL_896382	Columbia University Irving Medical Center	Wadsworth Center, New York State Department of Health	Kirsten St. George et al
USA/NY-Wadsworth-21006762-01/2021	EPI_ISL_884033	Wadsworth Center, New York State Department of Health	Wadsworth Center, New York State Department of Health	Kirsten St. George et al
USA/NY-Wadsworth-21006763-01/2021	EPI_ISL_884034	Wadsworth Center, New York State Department of Health	Wadsworth Center, New York State Department of Health	Kirsten St. George et al
USA/NY-Wadsworth-21006764-01/2021	EPI_ISL_884035	Wadsworth Center, New York State Department of Health	Wadsworth Center, New York State Department of Health	Kirsten St. George et al
USA/NY-Wadsworth-21006765-01/2021	EPI_ISL_896391	Columbia University Irving Medical Center	Wadsworth Center, New York State Department of Health	Kirsten St. George et al
USA/NY-Wadsworth-21006766-01/2021	EPI_ISL_896432	Columbia University Irving Medical Center	Wadsworth Center, New York State Department of Health	Kirsten St. George et al
USA/NY-Wadsworth-21006768-01/2021	EPI_ISL_936239	Wadsworth Center, New York State Department of Health	Wadsworth Center, New York State Department of Health	Kirsten St. George et al
USA/NY-Wadsworth-21006769-01/2021	EPI_ISL_896433	Columbia University Irving Medical Center	Wadsworth Center, New York State Department of Health	Kirsten St. George et al
USA/NY-Wadsworth-21006770-01/2021	EPI_ISL_896434	Columbia University Irving Medical Center	Wadsworth Center, New York State Department of Health	Kirsten St. George et al
USA/NY-Wadsworth-21006774-01/2021	EPI_ISL_896435	Columbia University Irving Medical Center	Wadsworth Center, New York State Department of Health	Kirsten St. George et al
USA/NY-Wadsworth-21006778-01/2021	EPI_ISL_896386	Columbia University Irving Medical Center	Wadsworth Center, New York State Department of Health	Kirsten St. George et al
USA/NY-Wadsworth-21006779-01/2021	EPI_ISL_896436	Columbia University Irving Medical Center	Wadsworth Center, New York State Department of Health	Kirsten St. George et al
USA/NY-Wadsworth-21006780-01/2021	EPI_ISL_896392	Columbia University Irving Medical Center	Wadsworth Center, New York State Department of Health	Kirsten St. George et al
USA/NY-Wadsworth-21006781-01/2021	EPI_ISL_896437	Columbia University Irving Medical Center	Wadsworth Center, New York State Department of Health	Kirsten St. George et al
USA/NY-Wadsworth-21006782-01/2021	EPI_ISL_896393	Columbia University Irving Medical Center	Wadsworth Center, New York State Department of Health	Kirsten St. George et al
USA/NY-Wadsworth-21006797-01/2021	EPI_ISL_884036	Wadsworth Center, New York State Department of Health	Wadsworth Center, New York State Department of Health	Kirsten St. George et al
USA/NY-Wadsworth-21006800-01/2021	EPI_ISL_884037	Wadsworth Center, New York State Department of Health	Wadsworth Center, New York State Department of Health	Kirsten St. George et al
USA/NY-Wadsworth-21006802-01/2021	EPI_ISL_896438	Columbia University Irving Medical Center	Wadsworth Center, New York State Department of Health	Kirsten St. George et al
USA/NY-Wadsworth-21006803-01/2021	EPI_ISL_896394	Columbia University Irving Medical Center	Wadsworth Center, New York State Department of Health	Kirsten St. George et al
USA/NY-Wadsworth-21006804-01/2021	EPI_ISL_896439	Columbia University Irving Medical Center	Wadsworth Center, New York State Department of Health	Kirsten St. George et al
USA/NY-Wadsworth-21006805-01/2021	EPI_ISL_896440	Columbia University Irving Medical Center	Wadsworth Center, New York State Department of Health	Kirsten St. George et al
USA/NY-Wadsworth-21006806-01/2021	EPI_ISL_896441	Columbia University Irving Medical Center	Wadsworth Center, New York State Department of Health	Kirsten St. George et al
USA/NY-Wadsworth-21006808-01/2021	EPI_ISL_896442	Columbia University Irving Medical Center	Wadsworth Center, New York State Department of Health	Kirsten St. George et al
USA/NY-Wadsworth-21006809-01/2021	EPI_ISL_896395	Columbia University Irving Medical Center	Wadsworth Center, New York State Department of Health	Kirsten St. George et al
USA/NY-Wadsworth-21006810-01/2021	EPI_ISL_896389	Columbia University Irving Medical Center	Wadsworth Center, New York State Department of Health	Kirsten St. George et al
USA/NY-Wadsworth-21006814-01/2021	EPI_ISL_896443	Columbia University Irving Medical Center	Wadsworth Center, New York State Department of Health	Kirsten St. George et al
USA/NY-Wadsworth-21006815-01/2021	EPI_ISL_896444	Columbia University Irving Medical Center	Wadsworth Center, New York State Department of Health	Kirsten St. George et al
USA/NY-Wadsworth-21006816-01/2021	EPI_ISL_896445	Columbia University Irving Medical Center	Wadsworth Center, New York State Department of Health	Kirsten St. George et al
USA/NY-Wadsworth-21006820-01/2021	EPI_ISL_896446	Columbia University Irving Medical Center	Wadsworth Center, New York State Department of Health	Kirsten St. George et al
USA/NY-Wadsworth-21006821-01/2021	EPI_ISL_1015690	Columbia University Irving Medical Center	Wadsworth Center, New York State Department of Health	Kirsten St. George et al
USA/NY-Wadsworth-21006822-01/2021	EPI_ISL_1015691	Columbia University Irving Medical Center	Wadsworth Center, New York State Department of Health	Kirsten St. George et al
USA/NY-Wadsworth-21006823-01/2021	EPI_ISL_1015692	Columbia University Irving Medical Center	Wadsworth Center, New York State Department of Health	Kirsten St. George et al
USA/NY-Wadsworth-21006827-01/2021	EPI_ISL_1015679	Columbia University Irving Medical Center	Wadsworth Center, New York State Department of Health	Kirsten St. George et al
USA/NY-Wadsworth-21006828-01/2021	EPI_ISL_1015711	Columbia University Irving Medical Center	Wadsworth Center, New York State Department of Health	Kirsten St. George et al
USA/NY-Wadsworth-21006830-01/2021	EPI_ISL_1015680	Columbia University Irving Medical Center	Wadsworth Center, New York State Department of Health	Kirsten St. George et al
USA/NY-Wadsworth-21006831-01/2021	EPI_ISL_1015681	Columbia University Irving Medical Center	Wadsworth Center, New York State Department of Health	Kirsten St. George et al
USA/NY-Wadsworth-21006832-01/2021	EPI_ISL_1015682	Columbia University Irving Medical Center	Wadsworth Center, New York State Department of Health	Kirsten St. George et al
USA/NY-Wadsworth-21006833-01/2021	EPI_ISL_1015661	Columbia University Irving Medical Center	Wadsworth Center, New York State Department of Health	Kirsten St. George et al
USA/NY-Wadsworth-21006834-01/2021	EPI_ISL_1015698	Columbia University Irving Medical Center	Wadsworth Center, New York State Department of Health	Kirsten St. George et al
USA/NY-Wadsworth-21006840-01/2021	EPI_ISL_884038	Wadsworth Center, New York State Department of Health	Wadsworth Center, New York State Department of Health	Kirsten St. George et al
USA/NY-Wadsworth-21006841-01/2021	EPI_ISL_884039	Wadsworth Center, New York State Department of Health	Wadsworth Center, New York State Department of Health	Kirsten St. George et al
USA/NY-Wadsworth-21006867-01/2021	EPI_ISL_884040	Wadsworth Center, New York State Department of Health	Wadsworth Center, New York State Department of Health	Kirsten St. George et al
USA/NY-Wadsworth-21006868-01/2021	EPI_ISL_884041	Wadsworth Center, New York State Department of Health	Wadsworth Center, New York State Department of Health	Kirsten St. George et al
USA/NY-Wadsworth-21006884-01/2021	EPI_ISL_1015662	Columbia University Irving Medical Center	Wadsworth Center, New York State Department of Health	Kirsten St. George et al
USA/NY-Wadsworth-21006885-01/2021	EPI_ISL_1015663	Columbia University Irving Medical Center	Wadsworth Center, New York State Department of Health	Kirsten St. George et al
USA/NY-Wadsworth-21006886-01/2021	EPI_ISL_1015664	Columbia University Irving Medical Center	Wadsworth Center, New York State Department of Health	Kirsten St. George et al
USA/NY-Wadsworth-21007113-01/2021	EPI_ISL_1015665	Columbia University Irving Medical Center	Wadsworth Center, New York State Department of Health	Kirsten St. George et al
USA/NY-Wadsworth-21007114-01/2021	EPI_ISL_1015666	Columbia University Irving Medical Center	Wadsworth Center, New York State Department of Health	Kirsten St. George et al
USA/NY-Wadsworth-21007115-01/2021	EPI_ISL_1015667	Columbia University Irving Medical Center	Wadsworth Center, New York State Department of Health	Kirsten St. George et al
USA/NY-Wadsworth-21007116-01/2021	EPI_ISL_1015693	Columbia University Irving Medical Center	Wadsworth Center, New York State Department of Health	Kirsten St. George et al
USA/NY-Wadsworth-21007117-01/2021	EPI_ISL_1015683	Columbia University Irving Medical Center	Wadsworth Center, New York State Department of Health	Kirsten St. George et al
USA/NY-Wadsworth-21007118-01/2021	EPI_ISL_1015700	Columbia University Irving Medical Center	Wadsworth Center, New York State Department of Health	Kirsten St. George et al
USA/NY-Wadsworth-21007120-01/2021	EPI_ISL_1015704	Columbia University Irving Medical Center	Wadsworth Center, New York State Department of Health	Kirsten St. George et al
USA/NY-Wadsworth-21007122-01/2021	EPI_ISL_1015699	Columbia University Irving Medical Center	Wadsworth Center, New York State Department of Health	Kirsten St. George et al
USA/NY-Wadsworth-21007124-01/2021	EPI_ISL_1015684	Columbia University Irving Medical Center	Wadsworth Center, New York State Department of Health	Kirsten St. George et al
USA/NY-Wadsworth-21007125-01/2021	EPI_ISL_1015685	Columbia University Irving Medical Center	Wadsworth Center, New York State Department of Health	Kirsten St. George et al
USA/NY-Wadsworth-21007126-01/2021	EPI_ISL_1015686	Columbia University Irving Medical Center	Wadsworth Center, New York State Department of Health	Kirsten St. George et al
USA/NY-Wadsworth-21007128-01/2021	EPI_ISL_1015687	Columbia University Irving Medical Center	Wadsworth Center, New York State Department of Health	Kirsten St. George et al
USA/NY-Wadsworth-21007129-01/2021	EPI_ISL_1015688	Columbia University Irving Medical Center	Wadsworth Center, New York State Department of Health	Kirsten St. George et al
USA/NY-Wadsworth-21007130-01/2021	EPI_ISL_1015689	Columbia University Irving Medical Center	Wadsworth Center, New York State Department of Health	Kirsten St. George et al
USA/NY-Wadsworth-21007131-01/2021	EPI_ISL_1015707	Columbia University Irving Medical Center	Wadsworth Center, New York State Department of Health	Kirsten St. George et al
USA/NY-Wadsworth-21007138-01/2021	EPI_ISL_1015710	Columbia University Irving Medical Center	Wadsworth Center, New York State Department of Health	Kirsten St. George et al
USA/NY-Wadsworth-21007140-01/2021	EPI_ISL_1015668	Columbia University Irving Medical Center	Wadsworth Center, New York State Department of Health	Kirsten St. George et al
USA/NY-Wadsworth-21007296-01/2021	EPI_ISL_1015703	Columbia University Irving Medical Center	Wadsworth Center, New York State Department of Health	Kirsten St. George et al
USA/NY-Wadsworth-21007297-01/2021	EPI_ISL_1015669	Columbia University Irving Medical Center	Wadsworth Center, New York State Department of Health	Kirsten St. George et al
USA/NY-Wadsworth-21007300-01/2021	EPI_ISL_1015670	Columbia University Irving Medical Center	Wadsworth Center, New York State Department of Health	Kirsten St. George et al
USA/NY-Wadsworth-21007301-01/2021	EPI_ISL_1015712	Columbia University Irving Medical Center	Wadsworth Center, New York State Department of Health	Kirsten St. George et al
USA/NY-Wadsworth-21007304-01/2021	EPI_ISL_1015671	Columbia University Irving Medical Center	Wadsworth Center, New York State Department of Health	Kirsten St. George et al
USA/NY-Wadsworth-21007305-01/2021	EPI_ISL_1015672	Columbia University Irving Medical Center	Wadsworth Center, New York State Department of Health	Kirsten St. George et al
USA/NY-Wadsworth-21007306-01/2021	EPI_ISL_1015673	Columbia University Irving Medical Center	Wadsworth Center, New York State Department of Health	Kirsten St. George et al
USA/NY-Wadsworth-21007307-01/2021	EPI_ISL_1015697	Columbia University Irving Medical Center	Wadsworth Center, New York State Department of Health	Kirsten St. George et al
USA/NY-Wadsworth-21007308-01/2021	EPI_ISL_1015674	Columbia University Irving Medical Center	Wadsworth Center, New York State Department of Health	Kirsten St. George et al
USA/NY-Wadsworth-21007310-01/2021	EPI_ISL_1015675	Columbia University Irving Medical Center	Wadsworth Center, New York State Department of Health	Kirsten St. George et al
USA/NY-Wadsworth-21007311-01/2021	EPI_ISL_1015676	Columbia University Irving Medical Center	Wadsworth Center, New York State Department of Health	Kirsten St. George et al
USA/NY-Wadsworth-21007312-01/2021	EPI_ISL_1015677	Columbia University Irving Medical Center	Wadsworth Center, New York State Department of Health	Kirsten St. George et al
USA/NY-Wadsworth-21007313-01/2021	EPI_ISL_1015678	Columbia University Irving Medical Center	Wadsworth Center, New York State Department of Health	Kirsten St. George et al
USA/NY-Wadsworth-21007314-01/2021	EPI_ISL_1015694	Columbia University Irving Medical Center	Wadsworth Center, New York State Department of Health	Kirsten St. George et al
USA/NY-Wadsworth-21007328-01/2021	EPI_ISL_1015657	Columbia University Irving Medical Center	Wadsworth Center, New York State Department of Health	Kirsten St. George et al
USA/NY-Wadsworth-21007331-01/2021	EPI_ISL_1015658	Columbia University Irving Medical Center	Wadsworth Center, New York State Department of Health	Kirsten St. George et al
USA/NY-Wadsworth-21007333-01/2021	EPI_ISL_1015705	Columbia University Irving Medical Center	Wadsworth Center, New York State Department of Health	Kirsten St. George et al
USA/NY-Wadsworth-21007334-01/2021	EPI_ISL_1015701	Columbia University Irving Medical Center	Wadsworth Center, New York State Department of Health	Kirsten St. George et al
USA/NY-Wadsworth-21007335-01/2021	EPI_ISL_1015659	Columbia University Irving Medical Center	Wadsworth Center, New York State Department of Health	Kirsten St. George et al
USA/NY-Wadsworth-21007336-01/2021	EPI_ISL_1015702	Columbia University Irving Medical Center	Wadsworth Center, New York State Department of Health	Kirsten St. George et al
USA/NY-Wadsworth-21007338-01/2021	EPI_ISL_1015708	Columbia University Irving Medical Center	Wadsworth Center, New York State Department of Health	Kirsten St. George et al
USA/NY-Wadsworth-21007340-01/2021	EPI_ISL_1015709	Columbia University Irving Medical Center	Wadsworth Center, New York State Department of Health	Kirsten St. George et al
USA/NY-Wadsworth-21007341-01/2021	EPI_ISL_1015660	Columbia University Irving Medical Center	Wadsworth Center, New York State Department of Health	Kirsten St. George et al
USA/NY-Wadsworth-21007342-01/2021	EPI_ISL_1015695	Columbia University Irving Medical Center	Wadsworth Center, New York State Department of Health	Kirsten St. George et al
USA/NY-Wadsworth-21007343-01/2021	EPI_ISL_1015696	Columbia University Irving Medical Center	Wadsworth Center, New York State Department of Health	Kirsten St. George et al
USA/NY-Wadsworth-21007347-01/2021	EPI_ISL_1015653	Columbia University Irving Medical Center	Wadsworth Center, New York State Department of Health	Kirsten St. George et al
USA/NY-Wadsworth-21007349-01/2021	EPI_ISL_1015654	Columbia University Irving Medical Center	Wadsworth Center, New York State Department of Health	Kirsten St. George et al
USA/NY-Wadsworth-21007350-01/2021	EPI_ISL_1015655	Columbia University Irving Medical Center	Wadsworth Center, New York State Department of Health	Kirsten St. George et al
USA/NY-Wadsworth-21007355-01/2021	EPI_ISL_1015706	Columbia University Irving Medical Center	Wadsworth Center, New York State Department of Health	Kirsten St. George et al
USA/NY-Wadsworth-21007357-01/2021	EPI_ISL_1015656	Columbia University Irving Medical Center	Wadsworth Center, New York State Department of Health	Kirsten St. George et al
USA/NY-Wadsworth-21007365-01/2021	EPI_ISL_1020543	Columbia University Irving Medical Center	Wadsworth Center, New York State Department of Health	Kirsten St. George et al
USA/NY-Wadsworth-21007366-01/2021	EPI_ISL_1020505	Columbia University Irving Medical Center	Wadsworth Center, New York State Department of Health	Kirsten St. George et al
USA/NY-Wadsworth-21007367-01/2021	EPI_ISL_1020506	Columbia University Irving Medical Center	Wadsworth Center, New York State Department of Health	Kirsten St. George et al
USA/NY-Wadsworth-21007368-01/2021	EPI_ISL_1020491	Columbia University Irving Medical Center	Wadsworth Center, New York State Department of Health	Kirsten St. George et al
USA/NY-Wadsworth-21007371-01/2021	EPI_ISL_1020507	Columbia University Irving Medical Center	Wadsworth Center, New York State Department of Health	Kirsten St. George et al
USA/NY-Wadsworth-21007375-01/2021	EPI_ISL_1020518	Columbia University Irving Medical Center	Wadsworth Center, New York State Department of Health	Kirsten St. George et al
USA/NY-Wadsworth-21007376-01/2021	EPI_ISL_1020512	Columbia University Irving Medical Center	Wadsworth Center, New York State Department of Health	Kirsten St. George et al
USA/NY-Wadsworth-21007378-01/2021	EPI_ISL_1020508	Columbia University Irving Medical Center	Wadsworth Center, New York State Department of Health	Kirsten St. George et al
USA/NY-Wadsworth-21007381-01/2021	EPI_ISL_1020519	Columbia University Irving Medical Center	Wadsworth Center, New York State Department of Health	Kirsten St. George et al
USA/NY-Wadsworth-21007382-01/2021	EPI_ISL_1020520	Columbia University Irving Medical Center	Wadsworth Center, New York State Department of Health	Kirsten St. George et al
USA/NY-Wadsworth-21007389-01/2021	EPI_ISL_1020521	Columbia University Irving Medical Center	Wadsworth Center, New York State Department of Health	Kirsten St. George et al
USA/NY-Wadsworth-21007390-01/2021	EPI_ISL_1020487	Columbia University Irving Medical Center	Wadsworth Center, New York State Department of Health	Kirsten St. George et al
USA/NY-Wadsworth-21007391-01/2021	EPI_ISL_1020522	Columbia University Irving Medical Center	Wadsworth Center, New York State Department of Health	Kirsten St. George et al
USA/NY-Wadsworth-21007393-01/2021	EPI_ISL_1020513	Columbia University Irving Medical Center	Wadsworth Center, New York State Department of Health	Kirsten St. George et al
USA/NY-Wadsworth-21007396-01/2021	EPI_ISL_1020544	Columbia University Irving Medical Center	Wadsworth Center, New York State Department of Health	Kirsten St. George et al
USA/NY-Wadsworth-21007399-01/2021	EPI_ISL_1020511	Columbia University Irving Medical Center	Wadsworth Center, New York State Department of Health	Kirsten St. George et al
USA/NY-Wadsworth-21007401-01/2021	EPI_ISL_1020542	Columbia University Irving Medical Center	Wadsworth Center, New York State Department of Health	Kirsten St. George et al
USA/NY-Wadsworth-21007402-01/2021	EPI_ISL_1020492	Columbia University Irving Medical Center	Wadsworth Center, New York State Department of Health	Kirsten St. George et al
USA/NY-Wadsworth-21007403-01/2021	EPI_ISL_1020493	Columbia University Irving Medical Center	Wadsworth Center, New York State Department of Health	Kirsten St. George et al
USA/NY-Wadsworth-21007404-01/2021	EPI_ISL_1020494	Columbia University Irving Medical Center	Wadsworth Center, New York State Department of Health	Kirsten St. George et al
USA/NY-Wadsworth-21007405-01/2021	EPI_ISL_1020523	Columbia University Irving Medical Center	Wadsworth Center, New York State Department of Health	Kirsten St. George et al
USA/NY-Wadsworth-21007409-01/2021	EPI_ISL_1020489	Columbia University Irving Medical Center	Wadsworth Center, New York State Department of Health	Kirsten St. George et al
USA/NY-Wadsworth-21007411-01/2021	EPI_ISL_1020524	Columbia University Irving Medical Center	Wadsworth Center, New York State Department of Health	Kirsten St. George et al
USA/NY-Wadsworth-21007412-01/2021	EPI_ISL_1020490	Columbia University Irving Medical Center	Wadsworth Center, New York State Department of Health	Kirsten St. George et al
USA/NY-Wadsworth-21007415-01/2020	EPI_ISL_1020510	Columbia University Irving Medical Center	Wadsworth Center, New York State Department of Health	Kirsten St. George et al
USA/NY-Wadsworth-21007418-01/2020	EPI_ISL_1020538	Columbia University Irving Medical Center	Wadsworth Center, New York State Department of Health	Kirsten St. George et al
USA/NY-Wadsworth-21007424-01/2020	EPI_ISL_1020545	Columbia University Irving Medical Center	Wadsworth Center, New York State Department of Health	Kirsten St. George et al
USA/NY-Wadsworth-21007425-01/2020	EPI_ISL_1020495	Columbia University Irving Medical Center	Wadsworth Center, New York State Department of Health	Kirsten St. George et al
USA/NY-Wadsworth-21007426-01/2020	EPI_ISL_1020496	Columbia University Irving Medical Center	Wadsworth Center, New York State Department of Health	Kirsten St. George et al
USA/NY-Wadsworth-21007429-01/2020	EPI_ISL_1020525	Columbia University Irving Medical Center	Wadsworth Center, New York State Department of Health	Kirsten St. George et al
USA/NY-Wadsworth-21007430-01/2020	EPI_ISL_1020526	Columbia University Irving Medical Center	Wadsworth Center, New York State Department of Health	Kirsten St. George et al
USA/NY-Wadsworth-21007431-01/2020	EPI_ISL_1020539	Columbia University Irving Medical Center	Wadsworth Center, New York State Department of Health	Kirsten St. George et al
USA/NY-Wadsworth-21007432-01/2020	EPI_ISL_1020497	Columbia University Irving Medical Center	Wadsworth Center, New York State Department of Health	Kirsten St. George et al
USA/NY-Wadsworth-21007434-01/2020	EPI_ISL_1020527	Columbia University Irving Medical Center	Wadsworth Center, New York State Department of Health	Kirsten St. George et al
USA/NY-Wadsworth-21007440-01/2020	EPI_ISL_1020546	Columbia University Irving Medical Center	Wadsworth Center, New York State Department of Health	Kirsten St. George et al
USA/NY-Wadsworth-21007441-01/2020	EPI_ISL_1020547	Columbia University Irving Medical Center	Wadsworth Center, New York State Department of Health	Kirsten St. George et al
USA/NY-Wadsworth-21007442-01/2020	EPI_ISL_1020548	Columbia University Irving Medical Center	Wadsworth Center, New York State Department of Health	Kirsten St. George et al
USA/NY-Wadsworth-21007475-01/2020	EPI_ISL_1020541	Columbia University Irving Medical Center	Wadsworth Center, New York State Department of Health	Kirsten St. George et al
USA/NY-Wadsworth-21007478-01/2020	EPI_ISL_1020498	Columbia University Irving Medical Center	Wadsworth Center, New York State Department of Health	Kirsten St. George et al
USA/NY-Wadsworth-21007479-01/2020	EPI_ISL_1020528	Columbia University Irving Medical Center	Wadsworth Center, New York State Department of Health	Kirsten St. George et al
USA/NY-Wadsworth-21007481-01/2020	EPI_ISL_1020499	Columbia University Irving Medical Center	Wadsworth Center, New York State Department of Health	Kirsten St. George et al
USA/NY-Wadsworth-21007482-01/2020	EPI_ISL_1020537	Columbia University Irving Medical Center	Wadsworth Center, New York State Department of Health	Kirsten St. George et al
USA/NY-Wadsworth-21007524-01/2020	EPI_ISL_1020514	Columbia University Irving Medical Center	Wadsworth Center, New York State Department of Health	Kirsten St. George et al
USA/NY-Wadsworth-21007525-01/2020	EPI_ISL_1020529	Columbia University Irving Medical Center	Wadsworth Center, New York State Department of Health	Kirsten St. George et al
USA/NY-Wadsworth-21007526-01/2020	EPI_ISL_1020500	Columbia University Irving Medical Center	Wadsworth Center, New York State Department of Health	Kirsten St. George et al
USA/NY-Wadsworth-21007527-01/2020	EPI_ISL_1020501	Columbia University Irving Medical Center	Wadsworth Center, New York State Department of Health	Kirsten St. George et al
USA/NY-Wadsworth-21007528-01/2020	EPI_ISL_1020549	Columbia University Irving Medical Center	Wadsworth Center, New York State Department of Health	Kirsten St. George et al
USA/NY-Wadsworth-21007529-01/2020	EPI_ISL_1020488	Columbia University Irving Medical Center	Wadsworth Center, New York State Department of Health	Kirsten St. George et al
USA/NY-Wadsworth-21007530-01/2020	EPI_ISL_1020530	Columbia University Irving Medical Center	Wadsworth Center, New York State Department of Health	Kirsten St. George et al
USA/NY-Wadsworth-21007531-01/2020	EPI_ISL_1020540	Columbia University Irving Medical Center	Wadsworth Center, New York State Department of Health	Kirsten St. George et al
USA/NY-Wadsworth-21007534-01/2021	EPI_ISL_1020504	Columbia University Irving Medical Center	Wadsworth Center, New York State Department of Health	Kirsten St. George et al
USA/NY-Wadsworth-21007535-01/2021	EPI_ISL_1020502	Columbia University Irving Medical Center	Wadsworth Center, New York State Department of Health	Kirsten St. George et al
USA/NY-Wadsworth-21007538-01/2021	EPI_ISL_1020550	Columbia University Irving Medical Center	Wadsworth Center, New York State Department of Health	Kirsten St. George et al
USA/NY-Wadsworth-21007539-01/2021	EPI_ISL_1020515	Columbia University Irving Medical Center	Wadsworth Center, New York State Department of Health	Kirsten St. George et al
USA/NY-Wadsworth-21007540-01/2021	EPI_ISL_1020531	Columbia University Irving Medical Center	Wadsworth Center, New York State Department of Health	Kirsten St. George et al
USA/NY-Wadsworth-21007541-01/2021	EPI_ISL_1020532	Columbia University Irving Medical Center	Wadsworth Center, New York State Department of Health	Kirsten St. George et al
USA/NY-Wadsworth-21007543-01/2021	EPI_ISL_1020509	Columbia University Irving Medical Center	Wadsworth Center, New York State Department of Health	Kirsten St. George et al
USA/NY-Wadsworth-21007544-01/2021	EPI_ISL_1020533	Columbia University Irving Medical Center	Wadsworth Center, New York State Department of Health	Kirsten St. George et al
USA/NY-Wadsworth-21007546-01/2021	EPI_ISL_1020516	Columbia University Irving Medical Center	Wadsworth Center, New York State Department of Health	Kirsten St. George et al
USA/NY-Wadsworth-21007552-01/2021	EPI_ISL_936240	Wadsworth Center, New York State Department of Health	Wadsworth Center, New York State Department of Health	Kirsten St. George et al
USA/NY-Wadsworth-21007553-01/2021	EPI_ISL_936241	Wadsworth Center, New York State Department of Health	Wadsworth Center, New York State Department of Health	Kirsten St. George et al
USA/NY-Wadsworth-21007561-01/2021	EPI_ISL_1020534	Columbia University Irving Medical Center	Wadsworth Center, New York State Department of Health	Kirsten St. George et al
USA/NY-Wadsworth-21007562-01/2021	EPI_ISL_1020535	Columbia University Irving Medical Center	Wadsworth Center, New York State Department of Health	Kirsten St. George et al
USA/NY-Wadsworth-21007563-01/2020	EPI_ISL_1020536	Columbia University Irving Medical Center	Wadsworth Center, New York State Department of Health	Kirsten St. George et al
USA/NY-Wadsworth-21007564-01/2020	EPI_ISL_1020503	Columbia University Irving Medical Center	Wadsworth Center, New York State Department of Health	Kirsten St. George et al
USA/NY-Wadsworth-21007567-01/2020	EPI_ISL_936036	Columbia University Irving Medical Center	Wadsworth Center, New York State Department of Health	Kirsten St. George et al
USA/NY-Wadsworth-21007569-01/2020	EPI_ISL_936037	Columbia University Irving Medical Center	Wadsworth Center, New York State Department of Health	Kirsten St. George et al
USA/NY-Wadsworth-21007571-01/2020	EPI_ISL_936038	Columbia University Irving Medical Center	Wadsworth Center, New York State Department of Health	Kirsten St. George et al
USA/NY-Wadsworth-21007572-01/2020	EPI_ISL_936039	Columbia University Irving Medical Center	Wadsworth Center, New York State Department of Health	Kirsten St. George et al
USA/NY-Wadsworth-21007573-01/2020	EPI_ISL_936040	Columbia University Irving Medical Center	Wadsworth Center, New York State Department of Health	Kirsten St. George et al
USA/NY-Wadsworth-21007579-01/2020	EPI_ISL_936041	Columbia University Irving Medical Center	Wadsworth Center, New York State Department of Health	Kirsten St. George et al
USA/NY-Wadsworth-21007580-01/2020	EPI_ISL_936042	Columbia University Irving Medical Center	Wadsworth Center, New York State Department of Health	Kirsten St. George et al
USA/NY-Wadsworth-21007582-01/2020	EPI_ISL_936043	Columbia University Irving Medical Center	Wadsworth Center, New York State Department of Health	Kirsten St. George et al
USA/NY-Wadsworth-21007584-01/2020	EPI_ISL_936044	Columbia University Irving Medical Center	Wadsworth Center, New York State Department of Health	Kirsten St. George et al
USA/NY-Wadsworth-21007585-01/2020	EPI_ISL_936045	Columbia University Irving Medical Center	Wadsworth Center, New York State Department of Health	Kirsten St. George et al
USA/NY-Wadsworth-21007816-01/2021	EPI_ISL_935973	GLENS FALLS HOSPITAL LABORATORY	Wadsworth Center, New York State Department of Health	Kirsten St. George et al
USA/NY-Wadsworth-21007818-01/2021	EPI_ISL_935974	GLENS FALLS HOSPITAL LABORATORY	Wadsworth Center, New York State Department of Health	Kirsten St. George et al
USA/NY-Wadsworth-21007820-01/2021	EPI_ISL_935975	GLENS FALLS HOSPITAL LABORATORY	Wadsworth Center, New York State Department of Health	Kirsten St. George et al
USA/NY-Wadsworth-21007823-01/2021	EPI_ISL_935976	GLENS FALLS HOSPITAL LABORATORY	Wadsworth Center, New York State Department of Health	Kirsten St. George et al
USA/NY-Wadsworth-21007824-01/2021	EPI_ISL_935977	GLENS FALLS HOSPITAL LABORATORY	Wadsworth Center, New York State Department of Health	Kirsten St. George et al
USA/NY-Wadsworth-21007825-01/2021	EPI_ISL_935978	GLENS FALLS HOSPITAL LABORATORY	Wadsworth Center, New York State Department of Health	Kirsten St. George et al
USA/NY-Wadsworth-21007826-01/2021	EPI_ISL_935979	GLENS FALLS HOSPITAL LABORATORY	Wadsworth Center, New York State Department of Health	Kirsten St. George et al
USA/NY-Wadsworth-21007827-01/2021	EPI_ISL_935980	GLENS FALLS HOSPITAL LABORATORY	Wadsworth Center, New York State Department of Health	Kirsten St. George et al
USA/NY-Wadsworth-21007828-01/2021	EPI_ISL_935981	GLENS FALLS HOSPITAL LABORATORY	Wadsworth Center, New York State Department of Health	Kirsten St. George et al
USA/NY-Wadsworth-21007830-01/2020	EPI_ISL_935982	GLENS FALLS HOSPITAL LABORATORY	Wadsworth Center, New York State Department of Health	Kirsten St. George et al
USA/NY-Wadsworth-21007832-01/2020	EPI_ISL_935983	GLENS FALLS HOSPITAL LABORATORY	Wadsworth Center, New York State Department of Health	Kirsten St. George et al
USA/NY-Wadsworth-21007834-01/2020	EPI_ISL_935984	GLENS FALLS HOSPITAL LABORATORY	Wadsworth Center, New York State Department of Health	Kirsten St. George et al
USA/NY-Wadsworth-21007835-01/2020	EPI_ISL_935985	GLENS FALLS HOSPITAL LABORATORY	Wadsworth Center, New York State Department of Health	Kirsten St. George et al
USA/NY-Wadsworth-21007836-01/2021	EPI_ISL_935986	GLENS FALLS HOSPITAL LABORATORY	Wadsworth Center, New York State Department of Health	Kirsten St. George et al
USA/NY-Wadsworth-21007840-01/2021	EPI_ISL_935987	GLENS FALLS HOSPITAL LABORATORY	Wadsworth Center, New York State Department of Health	Kirsten St. George et al
USA/NY-Wadsworth-21007841-01/2021	EPI_ISL_935988	GLENS FALLS HOSPITAL LABORATORY	Wadsworth Center, New York State Department of Health	Kirsten St. George et al
USA/NY-Wadsworth-21007842-01/2021	EPI_ISL_935989	GLENS FALLS HOSPITAL LABORATORY	Wadsworth Center, New York State Department of Health	Kirsten St. George et al
USA/NY-Wadsworth-21007843-01/2021	EPI_ISL_935990	GLENS FALLS HOSPITAL LABORATORY	Wadsworth Center, New York State Department of Health	Kirsten St. George et al
USA/NY-Wadsworth-21007846-01/2021	EPI_ISL_935991	GLENS FALLS HOSPITAL LABORATORY	Wadsworth Center, New York State Department of Health	Kirsten St. George et al
USA/NY-Wadsworth-21007847-01/2021	EPI_ISL_935992	GLENS FALLS HOSPITAL LABORATORY	Wadsworth Center, New York State Department of Health	Kirsten St. George et al
USA/NY-Wadsworth-21007849-01/2021	EPI_ISL_936046	ADIRONDACK MEDICAL CENTER	Wadsworth Center, New York State Department of Health	Kirsten St. George et al
USA/NY-Wadsworth-21007850-01/2021	EPI_ISL_936047	ADIRONDACK MEDICAL CENTER	Wadsworth Center, New York State Department of Health	Kirsten St. George et al
USA/NY-Wadsworth-21007851-01/2021	EPI_ISL_936048	ADIRONDACK MEDICAL CENTER	Wadsworth Center, New York State Department of Health	Kirsten St. George et al
USA/NY-Wadsworth-21007852-01/2021	EPI_ISL_936049	ADIRONDACK MEDICAL CENTER	Wadsworth Center, New York State Department of Health	Kirsten St. George et al
USA/NY-Wadsworth-21007855-01/2021	EPI_ISL_936050	ADIRONDACK MEDICAL CENTER	Wadsworth Center, New York State Department of Health	Kirsten St. George et al
USA/NY-Wadsworth-21007857-01/2021	EPI_ISL_936051	ADIRONDACK MEDICAL CENTER	Wadsworth Center, New York State Department of Health	Kirsten St. George et al
USA/NY-Wadsworth-21007858-01/2021	EPI_ISL_936052	ADIRONDACK MEDICAL CENTER	Wadsworth Center, New York State Department of Health	Kirsten St. George et al
USA/NY-Wadsworth-21007859-01/2021	EPI_ISL_936053	ADIRONDACK MEDICAL CENTER	Wadsworth Center, New York State Department of Health	Kirsten St. George et al
USA/NY-Wadsworth-21007860-01/2021	EPI_ISL_936054	ADIRONDACK MEDICAL CENTER	Wadsworth Center, New York State Department of Health	Kirsten St. George et al
USA/NY-Wadsworth-21007861-01/2021	EPI_ISL_936055	ADIRONDACK MEDICAL CENTER	Wadsworth Center, New York State Department of Health	Kirsten St. George et al
USA/NY-Wadsworth-21007862-01/2021	EPI_ISL_936056	ADIRONDACK MEDICAL CENTER	Wadsworth Center, New York State Department of Health	Kirsten St. George et al
USA/NY-Wadsworth-21007863-01/2021	EPI_ISL_936057	ADIRONDACK MEDICAL CENTER	Wadsworth Center, New York State Department of Health	Kirsten St. George et al
USA/NY-Wadsworth-21007864-01/2021	EPI_ISL_936058	ADIRONDACK MEDICAL CENTER	Wadsworth Center, New York State Department of Health	Kirsten St. George et al
USA/NY-Wadsworth-21007865-01/2021	EPI_ISL_936059	ADIRONDACK MEDICAL CENTER	Wadsworth Center, New York State Department of Health	Kirsten St. George et al
USA/NY-Wadsworth-21007867-01/2020	EPI_ISL_936060	KALEIDA CENTER FOR LABORATORY MEDICINE	Wadsworth Center, New York State Department of Health	Kirsten St. George et al
USA/NY-Wadsworth-21007869-01/2021	EPI_ISL_936061	KALEIDA CENTER FOR LABORATORY MEDICINE	Wadsworth Center, New York State Department of Health	Kirsten St. George et al
USA/NY-Wadsworth-21007870-01/2021	EPI_ISL_936062	KALEIDA CENTER FOR LABORATORY MEDICINE	Wadsworth Center, New York State Department of Health	Kirsten St. George et al
USA/NY-Wadsworth-21007872-01/2020	EPI_ISL_936063	Columbia University Irving Medical Center	Wadsworth Center, New York State Department of Health	Kirsten St. George et al
USA/NY-Wadsworth-21007874-01/2020	EPI_ISL_936064	Columbia University Irving Medical Center	Wadsworth Center, New York State Department of Health	Kirsten St. George et al
USA/NY-Wadsworth-21007875-01/2020	EPI_ISL_936065	Columbia University Irving Medical Center	Wadsworth Center, New York State Department of Health	Kirsten St. George et al
USA/NY-Wadsworth-21007877-01/2020	EPI_ISL_936066	Columbia University Irving Medical Center	Wadsworth Center, New York State Department of Health	Kirsten St. George et al
USA/NY-Wadsworth-21007880-01/2021	EPI_ISL_936067	KALEIDA CENTER FOR LABORATORY MEDICINE	Wadsworth Center, New York State Department of Health	Kirsten St. George et al
USA/NY-Wadsworth-21007881-01/2021	EPI_ISL_936068	KALEIDA CENTER FOR LABORATORY MEDICINE	Wadsworth Center, New York State Department of Health	Kirsten St. George et al
USA/NY-Wadsworth-21007883-01/2020	EPI_ISL_936069	Columbia University Irving Medical Center	Wadsworth Center, New York State Department of Health	Kirsten St. George et al
USA/NY-Wadsworth-21007884-01/2021	EPI_ISL_936070	KALEIDA CENTER FOR LABORATORY MEDICINE	Wadsworth Center, New York State Department of Health	Kirsten St. George et al
USA/NY-Wadsworth-21007886-01/2021	EPI_ISL_936071	KALEIDA CENTER FOR LABORATORY MEDICINE	Wadsworth Center, New York State Department of Health	Kirsten St. George et al
USA/NY-Wadsworth-21007888-01/2021	EPI_ISL_936072	KALEIDA CENTER FOR LABORATORY MEDICINE	Wadsworth Center, New York State Department of Health	Kirsten St. George et al
USA/NY-Wadsworth-21007889-01/2021	EPI_ISL_936073	KALEIDA CENTER FOR LABORATORY MEDICINE	Wadsworth Center, New York State Department of Health	Kirsten St. George et al
USA/NY-Wadsworth-21007890-01/2021	EPI_ISL_936074	KALEIDA CENTER FOR LABORATORY MEDICINE	Wadsworth Center, New York State Department of Health	Kirsten St. George et al
USA/NY-Wadsworth-21007892-01/2021	EPI_ISL_936075	KALEIDA CENTER FOR LABORATORY MEDICINE	Wadsworth Center, New York State Department of Health	Kirsten St. George et al
USA/NY-Wadsworth-21007893-01/2021	EPI_ISL_936076	KALEIDA CENTER FOR LABORATORY MEDICINE	Wadsworth Center, New York State Department of Health	Kirsten St. George et al
USA/NY-Wadsworth-21007894-01/2021	EPI_ISL_936077	KALEIDA CENTER FOR LABORATORY MEDICINE	Wadsworth Center, New York State Department of Health	Kirsten St. George et al
USA/NY-Wadsworth-21007895-01/2021	EPI_ISL_936078	KALEIDA CENTER FOR LABORATORY MEDICINE	Wadsworth Center, New York State Department of Health	Kirsten St. George et al
USA/NY-Wadsworth-21007897-01/2021	EPI_ISL_936079	KALEIDA CENTER FOR LABORATORY MEDICINE	Wadsworth Center, New York State Department of Health	Kirsten St. George et al
USA/NY-Wadsworth-21007901-01/2021	EPI_ISL_936080	KALEIDA CENTER FOR LABORATORY MEDICINE	Wadsworth Center, New York State Department of Health	Kirsten St. George et al
USA/NY-Wadsworth-21007906-01/2021	EPI_ISL_936081	KALEIDA CENTER FOR LABORATORY MEDICINE	Wadsworth Center, New York State Department of Health	Kirsten St. George et al
USA/NY-Wadsworth-21007907-01/2020	EPI_ISL_936082	Columbia University Irving Medical Center	Wadsworth Center, New York State Department of Health	Kirsten St. George et al
USA/NY-Wadsworth-21007908-01/2021	EPI_ISL_936083	KALEIDA CENTER FOR LABORATORY MEDICINE	Wadsworth Center, New York State Department of Health	Kirsten St. George et al
USA/NY-Wadsworth-21007910-01/2021	EPI_ISL_936084	KALEIDA CENTER FOR LABORATORY MEDICINE	Wadsworth Center, New York State Department of Health	Kirsten St. George et al
USA/NY-Wadsworth-21007912-01/2021	EPI_ISL_936085	KALEIDA CENTER FOR LABORATORY MEDICINE	Wadsworth Center, New York State Department of Health	Kirsten St. George et al
USA/NY-Wadsworth-21007913-01/2020	EPI_ISL_936086	Columbia University Irving Medical Center	Wadsworth Center, New York State Department of Health	Kirsten St. George et al
USA/NY-Wadsworth-21007914-01/2021	EPI_ISL_936087	KALEIDA CENTER FOR LABORATORY MEDICINE	Wadsworth Center, New York State Department of Health	Kirsten St. George et al
USA/NY-Wadsworth-21007916-01/2021	EPI_ISL_936088	KALEIDA CENTER FOR LABORATORY MEDICINE	Wadsworth Center, New York State Department of Health	Kirsten St. George et al
USA/NY-Wadsworth-21007917-01/2020	EPI_ISL_936089	Columbia University Irving Medical Center	Wadsworth Center, New York State Department of Health	Kirsten St. George et al
USA/NY-Wadsworth-21007918-01/2021	EPI_ISL_936090	KALEIDA CENTER FOR LABORATORY MEDICINE	Wadsworth Center, New York State Department of Health	Kirsten St. George et al
USA/NY-Wadsworth-21007919-01/2021	EPI_ISL_936091	KALEIDA CENTER FOR LABORATORY MEDICINE	Wadsworth Center, New York State Department of Health	Kirsten St. George et al
USA/NY-Wadsworth-21007920-01/2020	EPI_ISL_936092	Columbia University Irving Medical Center	Wadsworth Center, New York State Department of Health	Kirsten St. George et al
USA/NY-Wadsworth-21007922-01/2020	EPI_ISL_936093	Columbia University Irving Medical Center	Wadsworth Center, New York State Department of Health	Kirsten St. George et al
USA/NY-Wadsworth-21007923-01/2021	EPI_ISL_936094	KALEIDA CENTER FOR LABORATORY MEDICINE	Wadsworth Center, New York State Department of Health	Kirsten St. George et al
USA/NY-Wadsworth-21007942-01/2021	EPI_ISL_936095	KALEIDA CENTER FOR LABORATORY MEDICINE	Wadsworth Center, New York State Department of Health	Kirsten St. George et al
USA/NY-Wadsworth-21007943-01/2021	EPI_ISL_936096	KALEIDA CENTER FOR LABORATORY MEDICINE	Wadsworth Center, New York State Department of Health	Kirsten St. George et al
USA/NY-Wadsworth-21007944-01/2021	EPI_ISL_936097	KALEIDA CENTER FOR LABORATORY MEDICINE	Wadsworth Center, New York State Department of Health	Kirsten St. George et al
USA/NY-Wadsworth-21007945-01/2021	EPI_ISL_936098	KALEIDA CENTER FOR LABORATORY MEDICINE	Wadsworth Center, New York State Department of Health	Kirsten St. George et al
USA/NY-Wadsworth-21007946-01/2021	EPI_ISL_936099	KALEIDA CENTER FOR LABORATORY MEDICINE	Wadsworth Center, New York State Department of Health	Kirsten St. George et al
USA/NY-Wadsworth-21007947-01/2021	EPI_ISL_936100	KALEIDA CENTER FOR LABORATORY MEDICINE	Wadsworth Center, New York State Department of Health	Kirsten St. George et al
USA/NY-Wadsworth-21007948-01/2021	EPI_ISL_936101	KALEIDA CENTER FOR LABORATORY MEDICINE	Wadsworth Center, New York State Department of Health	Kirsten St. George et al
USA/NY-Wadsworth-21007949-01/2021	EPI_ISL_936102	KALEIDA CENTER FOR LABORATORY MEDICINE	Wadsworth Center, New York State Department of Health	Kirsten St. George et al
USA/NY-Wadsworth-21007951-01/2021	EPI_ISL_983296	KALEIDA CENTER FOR LABORATORY MEDICINE	Wadsworth Center, New York State Department of Health	Kirsten St. George et al
USA/NY-Wadsworth-21007952-01/2021	EPI_ISL_983297	KALEIDA CENTER FOR LABORATORY MEDICINE	Wadsworth Center, New York State Department of Health	Kirsten St. George et al
USA/NY-Wadsworth-21007954-01/2021	EPI_ISL_983244	KALEIDA CENTER FOR LABORATORY MEDICINE	Wadsworth Center, New York State Department of Health	Kirsten St. George et al
USA/NY-Wadsworth-21007955-01/2021	EPI_ISL_983242	KALEIDA CENTER FOR LABORATORY MEDICINE	Wadsworth Center, New York State Department of Health	Kirsten St. George et al
USA/NY-Wadsworth-21007956-01/2021	EPI_ISL_983286	KALEIDA CENTER FOR LABORATORY MEDICINE	Wadsworth Center, New York State Department of Health	Kirsten St. George et al
USA/NY-Wadsworth-21007957-01/2021	EPI_ISL_983287	KALEIDA CENTER FOR LABORATORY MEDICINE	Wadsworth Center, New York State Department of Health	Kirsten St. George et al
USA/NY-Wadsworth-21007958-01/2021	EPI_ISL_983298	KALEIDA CENTER FOR LABORATORY MEDICINE	Wadsworth Center, New York State Department of Health	Kirsten St. George et al
USA/NY-Wadsworth-21007959-01/2021	EPI_ISL_983299	KALEIDA CENTER FOR LABORATORY MEDICINE	Wadsworth Center, New York State Department of Health	Kirsten St. George et al
USA/NY-Wadsworth-21007961-01/2021	EPI_ISL_983272	KALEIDA CENTER FOR LABORATORY MEDICINE	Wadsworth Center, New York State Department of Health	Kirsten St. George et al
USA/NY-Wadsworth-21007962-01/2021	EPI_ISL_983247	KALEIDA CENTER FOR LABORATORY MEDICINE	Wadsworth Center, New York State Department of Health	Kirsten St. George et al
USA/NY-Wadsworth-21007963-01/2021	EPI_ISL_983273	KALEIDA CENTER FOR LABORATORY MEDICINE	Wadsworth Center, New York State Department of Health	Kirsten St. George et al
USA/NY-Wadsworth-21007964-01/2021	EPI_ISL_983240	KALEIDA CENTER FOR LABORATORY MEDICINE	Wadsworth Center, New York State Department of Health	Kirsten St. George et al
USA/NY-Wadsworth-21007965-01/2021	EPI_ISL_983274	KALEIDA CENTER FOR LABORATORY MEDICINE	Wadsworth Center, New York State Department of Health	Kirsten St. George et al
USA/NY-Wadsworth-21007967-01/2021	EPI_ISL_983288	KALEIDA CENTER FOR LABORATORY MEDICINE	Wadsworth Center, New York State Department of Health	Kirsten St. George et al
USA/NY-Wadsworth-21007971-01/2021	EPI_ISL_983275	KALEIDA CENTER FOR LABORATORY MEDICINE	Wadsworth Center, New York State Department of Health	Kirsten St. George et al
USA/NY-Wadsworth-21007972-01/2021	EPI_ISL_983276	KALEIDA CENTER FOR LABORATORY MEDICINE	Wadsworth Center, New York State Department of Health	Kirsten St. George et al
USA/NY-Wadsworth-21007973-01/2021	EPI_ISL_983277	KALEIDA CENTER FOR LABORATORY MEDICINE	Wadsworth Center, New York State Department of Health	Kirsten St. George et al
USA/NY-Wadsworth-21007975-01/2021	EPI_ISL_983250	KALEIDA CENTER FOR LABORATORY MEDICINE	Wadsworth Center, New York State Department of Health	Kirsten St. George et al
USA/NY-Wadsworth-21007990-01/2021	EPI_ISL_983278	KALEIDA CENTER FOR LABORATORY MEDICINE	Wadsworth Center, New York State Department of Health	Kirsten St. George et al
USA/NY-Wadsworth-21007991-01/2021	EPI_ISL_983279	KALEIDA CENTER FOR LABORATORY MEDICINE	Wadsworth Center, New York State Department of Health	Kirsten St. George et al
USA/NY-Wadsworth-21007992-01/2021	EPI_ISL_983241	KALEIDA CENTER FOR LABORATORY MEDICINE	Wadsworth Center, New York State Department of Health	Kirsten St. George et al
USA/NY-Wadsworth-21007993-01/2021	EPI_ISL_983280	KALEIDA CENTER FOR LABORATORY MEDICINE	Wadsworth Center, New York State Department of Health	Kirsten St. George et al
USA/NY-Wadsworth-21007994-01/2021	EPI_ISL_983281	KALEIDA CENTER FOR LABORATORY MEDICINE	Wadsworth Center, New York State Department of Health	Kirsten St. George et al
USA/NY-Wadsworth-21007995-01/2021	EPI_ISL_983300	SUNY UPSTATE MEDICAL UNIVERSITY	Wadsworth Center, New York State Department of Health	Kirsten St. George et al
USA/NY-Wadsworth-21007997-01/2021	EPI_ISL_983282	KALEIDA CENTER FOR LABORATORY MEDICINE	Wadsworth Center, New York State Department of Health	Kirsten St. George et al
USA/NY-Wadsworth-21007998-01/2021	EPI_ISL_983283	SUNY UPSTATE MEDICAL UNIVERSITY	Wadsworth Center, New York State Department of Health	Kirsten St. George et al
USA/NY-Wadsworth-21007999-01/2021	EPI_ISL_983253	KALEIDA CENTER FOR LABORATORY MEDICINE	Wadsworth Center, New York State Department of Health	Kirsten St. George et al
USA/NY-Wadsworth-21008000-01/2021	EPI_ISL_983301	SUNY UPSTATE MEDICAL UNIVERSITY	Wadsworth Center, New York State Department of Health	Kirsten St. George et al
USA/NY-Wadsworth-21008001-01/2021	EPI_ISL_983302	SUNY UPSTATE MEDICAL UNIVERSITY	Wadsworth Center, New York State Department of Health	Kirsten St. George et al
USA/NY-Wadsworth-21008002-01/2021	EPI_ISL_983263	KALEIDA CENTER FOR LABORATORY MEDICINE	Wadsworth Center, New York State Department of Health	Kirsten St. George et al
USA/NY-Wadsworth-21008003-01/2021	EPI_ISL_983303	SUNY UPSTATE MEDICAL UNIVERSITY	Wadsworth Center, New York State Department of Health	Kirsten St. George et al
USA/NY-Wadsworth-21008004-01/2021	EPI_ISL_983304	SUNY UPSTATE MEDICAL UNIVERSITY	Wadsworth Center, New York State Department of Health	Kirsten St. George et al
USA/NY-Wadsworth-21008005-01/2021	EPI_ISL_983305	SUNY UPSTATE MEDICAL UNIVERSITY	Wadsworth Center, New York State Department of Health	Kirsten St. George et al
USA/NY-Wadsworth-21008006-01/2021	EPI_ISL_983306	SUNY UPSTATE MEDICAL UNIVERSITY	Wadsworth Center, New York State Department of Health	Kirsten St. George et al
USA/NY-Wadsworth-21008007-01/2021	EPI_ISL_983254	KALEIDA CENTER FOR LABORATORY MEDICINE	Wadsworth Center, New York State Department of Health	Kirsten St. George et al
USA/NY-Wadsworth-21008008-01/2021	EPI_ISL_983307	SUNY UPSTATE MEDICAL UNIVERSITY	Wadsworth Center, New York State Department of Health	Kirsten St. George et al
USA/NY-Wadsworth-21008009-01/2021	EPI_ISL_983246	KALEIDA CENTER FOR LABORATORY MEDICINE	Wadsworth Center, New York State Department of Health	Kirsten St. George et al
USA/NY-Wadsworth-21008010-01/2021	EPI_ISL_983289	SUNY UPSTATE MEDICAL UNIVERSITY	Wadsworth Center, New York State Department of Health	Kirsten St. George et al
USA/NY-Wadsworth-21008011-01/2021	EPI_ISL_983284	KALEIDA CENTER FOR LABORATORY MEDICINE	Wadsworth Center, New York State Department of Health	Kirsten St. George et al
USA/NY-Wadsworth-21008012-01/2021	EPI_ISL_983308	SUNY UPSTATE MEDICAL UNIVERSITY	Wadsworth Center, New York State Department of Health	Kirsten St. George et al
USA/NY-Wadsworth-21008014-01/2021	EPI_ISL_983309	SUNY UPSTATE MEDICAL UNIVERSITY	Wadsworth Center, New York State Department of Health	Kirsten St. George et al
USA/NY-Wadsworth-21008015-01/2021	EPI_ISL_983264	KALEIDA CENTER FOR LABORATORY MEDICINE	Wadsworth Center, New York State Department of Health	Kirsten St. George et al
USA/NY-Wadsworth-21008016-01/2021	EPI_ISL_983310	SUNY UPSTATE MEDICAL UNIVERSITY	Wadsworth Center, New York State Department of Health	Kirsten St. George et al
USA/NY-Wadsworth-21008017-01/2021	EPI_ISL_983311	SUNY UPSTATE MEDICAL UNIVERSITY	Wadsworth Center, New York State Department of Health	Kirsten St. George et al
USA/NY-Wadsworth-21008019-01/2021	EPI_ISL_983312	SUNY UPSTATE MEDICAL UNIVERSITY	Wadsworth Center, New York State Department of Health	Kirsten St. George et al
USA/NY-Wadsworth-21008020-01/2021	EPI_ISL_983265	KALEIDA CENTER FOR LABORATORY MEDICINE	Wadsworth Center, New York State Department of Health	Kirsten St. George et al
USA/NY-Wadsworth-21008021-01/2021	EPI_ISL_983313	SUNY UPSTATE MEDICAL UNIVERSITY	Wadsworth Center, New York State Department of Health	Kirsten St. George et al
USA/NY-Wadsworth-21008022-01/2021	EPI_ISL_983266	KALEIDA CENTER FOR LABORATORY MEDICINE	Wadsworth Center, New York State Department of Health	Kirsten St. George et al
USA/NY-Wadsworth-21008023-01/2021	EPI_ISL_983314	SUNY UPSTATE MEDICAL UNIVERSITY	Wadsworth Center, New York State Department of Health	Kirsten St. George et al
USA/NY-Wadsworth-21008024-01/2021	EPI_ISL_983255	KALEIDA CENTER FOR LABORATORY MEDICINE	Wadsworth Center, New York State Department of Health	Kirsten St. George et al
USA/NY-Wadsworth-21008025-01/2021	EPI_ISL_983315	SUNY UPSTATE MEDICAL UNIVERSITY	Wadsworth Center, New York State Department of Health	Kirsten St. George et al
USA/NY-Wadsworth-21008027-01/2021	EPI_ISL_983316	SUNY UPSTATE MEDICAL UNIVERSITY	Wadsworth Center, New York State Department of Health	Kirsten St. George et al
USA/NY-Wadsworth-21008028-01/2021	EPI_ISL_983256	KALEIDA CENTER FOR LABORATORY MEDICINE	Wadsworth Center, New York State Department of Health	Kirsten St. George et al
USA/NY-Wadsworth-21008029-01/2021	EPI_ISL_983317	SUNY UPSTATE MEDICAL UNIVERSITY	Wadsworth Center, New York State Department of Health	Kirsten St. George et al
USA/NY-Wadsworth-21008030-01/2021	EPI_ISL_983257	KALEIDA CENTER FOR LABORATORY MEDICINE	Wadsworth Center, New York State Department of Health	Kirsten St. George et al
USA/NY-Wadsworth-21008032-01/2021	EPI_ISL_983258	KALEIDA CENTER FOR LABORATORY MEDICINE	Wadsworth Center, New York State Department of Health	Kirsten St. George et al
USA/NY-Wadsworth-21008033-01/2021	EPI_ISL_983259	KALEIDA CENTER FOR LABORATORY MEDICINE	Wadsworth Center, New York State Department of Health	Kirsten St. George et al
USA/NY-Wadsworth-21008034-01/2021	EPI_ISL_983285	KALEIDA CENTER FOR LABORATORY MEDICINE	Wadsworth Center, New York State Department of Health	Kirsten St. George et al
USA/NY-Wadsworth-21008035-01/2021	EPI_ISL_983290	SUNY UPSTATE MEDICAL UNIVERSITY	Wadsworth Center, New York State Department of Health	Kirsten St. George et al
USA/NY-Wadsworth-21008036-01/2021	EPI_ISL_983267	KALEIDA CENTER FOR LABORATORY MEDICINE	Wadsworth Center, New York State Department of Health	Kirsten St. George et al
USA/NY-Wadsworth-21008037-01/2021	EPI_ISL_983245	SUNY UPSTATE MEDICAL UNIVERSITY	Wadsworth Center, New York State Department of Health	Kirsten St. George et al
USA/NY-Wadsworth-21008038-01/2021	EPI_ISL_983268	KALEIDA CENTER FOR LABORATORY MEDICINE	Wadsworth Center, New York State Department of Health	Kirsten St. George et al
USA/NY-Wadsworth-21008039-01/2021	EPI_ISL_983318	SUNY UPSTATE MEDICAL UNIVERSITY	Wadsworth Center, New York State Department of Health	Kirsten St. George et al
USA/NY-Wadsworth-21008040-01/2021	EPI_ISL_983269	KALEIDA CENTER FOR LABORATORY MEDICINE	Wadsworth Center, New York State Department of Health	Kirsten St. George et al
USA/NY-Wadsworth-21008042-01/2021	EPI_ISL_983260	KALEIDA CENTER FOR LABORATORY MEDICINE	Wadsworth Center, New York State Department of Health	Kirsten St. George et al
USA/NY-Wadsworth-21008043-01/2021	EPI_ISL_983270	KALEIDA CENTER FOR LABORATORY MEDICINE	Wadsworth Center, New York State Department of Health	Kirsten St. George et al
USA/NY-Wadsworth-21008044-01/2021	EPI_ISL_983271	KALEIDA CENTER FOR LABORATORY MEDICINE	Wadsworth Center, New York State Department of Health	Kirsten St. George et al
USA/NY-Wadsworth-21008045-01/2021	EPI_ISL_983261	KALEIDA CENTER FOR LABORATORY MEDICINE	Wadsworth Center, New York State Department of Health	Kirsten St. George et al
USA/NY-Wadsworth-21008046-01/2021	EPI_ISL_983262	KALEIDA CENTER FOR LABORATORY MEDICINE	Wadsworth Center, New York State Department of Health	Kirsten St. George et al
USA/NY-Wadsworth-21008047-01/2021	EPI_ISL_983252	KALEIDA CENTER FOR LABORATORY MEDICINE	Wadsworth Center, New York State Department of Health	Kirsten St. George et al
USA/NY-Wadsworth-21008049-01/2021	EPI_ISL_983251	KALEIDA CENTER FOR LABORATORY MEDICINE	Wadsworth Center, New York State Department of Health	Kirsten St. George et al
USA/NY-Wadsworth-21008067-01/2021	EPI_ISL_983248	SUNY UPSTATE MEDICAL UNIVERSITY	Wadsworth Center, New York State Department of Health	Kirsten St. George et al
USA/NY-Wadsworth-21008068-01/2021	EPI_ISL_983319	SUNY UPSTATE MEDICAL UNIVERSITY	Wadsworth Center, New York State Department of Health	Kirsten St. George et al
USA/NY-Wadsworth-21008069-01/2021	EPI_ISL_983249	SUNY UPSTATE MEDICAL UNIVERSITY	Wadsworth Center, New York State Department of Health	Kirsten St. George et al
USA/NY-Wadsworth-21008070-01/2021	EPI_ISL_983243	SUNY UPSTATE MEDICAL UNIVERSITY	Wadsworth Center, New York State Department of Health	Kirsten St. George et al
USA/NY-Wadsworth-21008071-01/2021	EPI_ISL_983291	SUNY UPSTATE MEDICAL UNIVERSITY	Wadsworth Center, New York State Department of Health	Kirsten St. George et al
USA/NY-Wadsworth-21008072-01/2021	EPI_ISL_983292	SUNY UPSTATE MEDICAL UNIVERSITY	Wadsworth Center, New York State Department of Health	Kirsten St. George et al
USA/NY-Wadsworth-21008073-01/2021	EPI_ISL_983293	SUNY UPSTATE MEDICAL UNIVERSITY	Wadsworth Center, New York State Department of Health	Kirsten St. George et al
USA/NY-Wadsworth-21008074-01/2021	EPI_ISL_983294	SUNY UPSTATE MEDICAL UNIVERSITY	Wadsworth Center, New York State Department of Health	Kirsten St. George et al
USA/NY-Wadsworth-21008076-01/2021	EPI_ISL_983295	SUNY UPSTATE MEDICAL UNIVERSITY	Wadsworth Center, New York State Department of Health	Kirsten St. George et al
USA/NY-Wadsworth-21008077-01/2021	EPI_ISL_935993	SUNY UPSTATE MEDICAL UNIVERSITY	Wadsworth Center, New York State Department of Health	Kirsten St. George et al
USA/NY-Wadsworth-21008078-01/2021	EPI_ISL_935994	SUNY UPSTATE MEDICAL UNIVERSITY	Wadsworth Center, New York State Department of Health	Kirsten St. George et al
USA/NY-Wadsworth-21008079-01/2021	EPI_ISL_935995	SUNY UPSTATE MEDICAL UNIVERSITY	Wadsworth Center, New York State Department of Health	Kirsten St. George et al
USA/NY-Wadsworth-21008080-01/2021	EPI_ISL_935996	SUNY UPSTATE MEDICAL UNIVERSITY	Wadsworth Center, New York State Department of Health	Kirsten St. George et al
USA/NY-Wadsworth-21008081-01/2021	EPI_ISL_935997	SUNY UPSTATE MEDICAL UNIVERSITY	Wadsworth Center, New York State Department of Health	Kirsten St. George et al
USA/NY-Wadsworth-21008082-01/2021	EPI_ISL_935998	SUNY UPSTATE MEDICAL UNIVERSITY	Wadsworth Center, New York State Department of Health	Kirsten St. George et al
USA/NY-Wadsworth-21008083-01/2021	EPI_ISL_935999	SUNY UPSTATE MEDICAL UNIVERSITY	Wadsworth Center, New York State Department of Health	Kirsten St. George et al
USA/NY-Wadsworth-21008086-01/2021	EPI_ISL_936000	SUNY UPSTATE MEDICAL UNIVERSITY	Wadsworth Center, New York State Department of Health	Kirsten St. George et al
USA/NY-Wadsworth-21008087-01/2021	EPI_ISL_936001	SUNY UPSTATE MEDICAL UNIVERSITY	Wadsworth Center, New York State Department of Health	Kirsten St. George et al
USA/NY-Wadsworth-21008088-01/2021	EPI_ISL_936002	SUNY UPSTATE MEDICAL UNIVERSITY	Wadsworth Center, New York State Department of Health	Kirsten St. George et al
USA/NY-Wadsworth-21008089-01/2021	EPI_ISL_936003	SUNY UPSTATE MEDICAL UNIVERSITY	Wadsworth Center, New York State Department of Health	Kirsten St. George et al
USA/NY-Wadsworth-21008090-01/2021	EPI_ISL_936004	SUNY UPSTATE MEDICAL UNIVERSITY	Wadsworth Center, New York State Department of Health	Kirsten St. George et al
USA/NY-Wadsworth-21008091-01/2021	EPI_ISL_936005	SUNY UPSTATE MEDICAL UNIVERSITY	Wadsworth Center, New York State Department of Health	Kirsten St. George et al
USA/NY-Wadsworth-21008092-01/2021	EPI_ISL_936006	SUNY UPSTATE MEDICAL UNIVERSITY	Wadsworth Center, New York State Department of Health	Kirsten St. George et al
USA/NY-Wadsworth-21008093-01/2021	EPI_ISL_936007	SUNY UPSTATE MEDICAL UNIVERSITY	Wadsworth Center, New York State Department of Health	Kirsten St. George et al
USA/NY-Wadsworth-21008094-01/2021	EPI_ISL_936008	SUNY UPSTATE MEDICAL UNIVERSITY	Wadsworth Center, New York State Department of Health	Kirsten St. George et al
USA/NY-Wadsworth-21008096-01/2021	EPI_ISL_936009	SUNY UPSTATE MEDICAL UNIVERSITY	Wadsworth Center, New York State Department of Health	Kirsten St. George et al
USA/NY-Wadsworth-21008097-01/2021	EPI_ISL_936010	SUNY UPSTATE MEDICAL UNIVERSITY	Wadsworth Center, New York State Department of Health	Kirsten St. George et al
USA/NY-Wadsworth-21008098-01/2021	EPI_ISL_936011	SUNY UPSTATE MEDICAL UNIVERSITY	Wadsworth Center, New York State Department of Health	Kirsten St. George et al
USA/NY-Wadsworth-21008099-01/2021	EPI_ISL_936012	SUNY UPSTATE MEDICAL UNIVERSITY	Wadsworth Center, New York State Department of Health	Kirsten St. George et al
USA/NY-Wadsworth-21008100-01/2021	EPI_ISL_936013	SUNY UPSTATE MEDICAL UNIVERSITY	Wadsworth Center, New York State Department of Health	Kirsten St. George et al
USA/NY-Wadsworth-21008101-01/2021	EPI_ISL_936014	SUNY UPSTATE MEDICAL UNIVERSITY	Wadsworth Center, New York State Department of Health	Kirsten St. George et al
USA/NY-Wadsworth-21008102-01/2021	EPI_ISL_936015	SUNY UPSTATE MEDICAL UNIVERSITY	Wadsworth Center, New York State Department of Health	Kirsten St. George et al
USA/NY-Wadsworth-21008103-01/2021	EPI_ISL_936016	SUNY UPSTATE MEDICAL UNIVERSITY	Wadsworth Center, New York State Department of Health	Kirsten St. George et al
USA/NY-Wadsworth-21008104-01/2021	EPI_ISL_936017	SUNY UPSTATE MEDICAL UNIVERSITY	Wadsworth Center, New York State Department of Health	Kirsten St. George et al
USA/NY-Wadsworth-21008105-01/2021	EPI_ISL_936018	SUNY UPSTATE MEDICAL UNIVERSITY	Wadsworth Center, New York State Department of Health	Kirsten St. George et al
USA/NY-Wadsworth-21008106-01/2021	EPI_ISL_936019	SUNY UPSTATE MEDICAL UNIVERSITY	Wadsworth Center, New York State Department of Health	Kirsten St. George et al
USA/NY-Wadsworth-21008107-01/2021	EPI_ISL_936020	SUNY UPSTATE MEDICAL UNIVERSITY	Wadsworth Center, New York State Department of Health	Kirsten St. George et al
USA/NY-Wadsworth-21008108-01/2021	EPI_ISL_936021	SUNY UPSTATE MEDICAL UNIVERSITY	Wadsworth Center, New York State Department of Health	Kirsten St. George et al
USA/NY-Wadsworth-21008109-01/2021	EPI_ISL_936022	SUNY UPSTATE MEDICAL UNIVERSITY	Wadsworth Center, New York State Department of Health	Kirsten St. George et al
USA/NY-Wadsworth-21008110-01/2021	EPI_ISL_983116	SUNY UPSTATE MEDICAL UNIVERSITY	Wadsworth Center, New York State Department of Health	Kirsten St. George et al
USA/NY-Wadsworth-21008111-01/2021	EPI_ISL_983117	SUNY UPSTATE MEDICAL UNIVERSITY	Wadsworth Center, New York State Department of Health	Kirsten St. George et al
USA/NY-Wadsworth-21008112-01/2021	EPI_ISL_983118	SUNY UPSTATE MEDICAL UNIVERSITY	Wadsworth Center, New York State Department of Health	Kirsten St. George et al
USA/NY-Wadsworth-21008115-01/2021	EPI_ISL_936023	THE MARY IMOGENE BASSETT HOSPITAL	Wadsworth Center, New York State Department of Health	Kirsten St. George et al
USA/NY-Wadsworth-21008116-01/2021	EPI_ISL_936024	THE MARY IMOGENE BASSETT HOSPITAL	Wadsworth Center, New York State Department of Health	Kirsten St. George et al
USA/NY-Wadsworth-21008119-01/2021	EPI_ISL_983119	THE MARY IMOGENE BASSETT HOSPITAL	Wadsworth Center, New York State Department of Health	Kirsten St. George et al
USA/NY-Wadsworth-21008265-01/2021	EPI_ISL_983120	THE MARY IMOGENE BASSETT HOSPITAL	Wadsworth Center, New York State Department of Health	Kirsten St. George et al
USA/NY-Wadsworth-21008267-01/2021	EPI_ISL_983121	THE MARY IMOGENE BASSETT HOSPITAL	Wadsworth Center, New York State Department of Health	Kirsten St. George et al
USA/NY-Wadsworth-21008269-01/2021	EPI_ISL_983122	THE MARY IMOGENE BASSETT HOSPITAL	Wadsworth Center, New York State Department of Health	Kirsten St. George et al
USA/NY-Wadsworth-21008273-01/2021	EPI_ISL_983123	THE MARY IMOGENE BASSETT HOSPITAL	Wadsworth Center, New York State Department of Health	Kirsten St. George et al
USA/NY-Wadsworth-21008275-01/2021	EPI_ISL_983124	THE MARY IMOGENE BASSETT HOSPITAL	Wadsworth Center, New York State Department of Health	Kirsten St. George et al
USA/NY-Wadsworth-21008276-01/2021	EPI_ISL_983125	THE MARY IMOGENE BASSETT HOSPITAL	Wadsworth Center, New York State Department of Health	Kirsten St. George et al
USA/NY-Wadsworth-21008277-01/2021	EPI_ISL_983126	THE MARY IMOGENE BASSETT HOSPITAL	Wadsworth Center, New York State Department of Health	Kirsten St. George et al
USA/NY-Wadsworth-21008282-01/2021	EPI_ISL_936025	THE MARY IMOGENE BASSETT HOSPITAL	Wadsworth Center, New York State Department of Health	Kirsten St. George et al
USA/NY-Wadsworth-21008286-01/2021	EPI_ISL_936026	THE MARY IMOGENE BASSETT HOSPITAL	Wadsworth Center, New York State Department of Health	Kirsten St. George et al
USA/NY-Wadsworth-21008288-01/2021	EPI_ISL_936027	THE MARY IMOGENE BASSETT HOSPITAL	Wadsworth Center, New York State Department of Health	Kirsten St. George et al
USA/NY-Wadsworth-21008293-01/2021	EPI_ISL_936028	THE MARY IMOGENE BASSETT HOSPITAL	Wadsworth Center, New York State Department of Health	Kirsten St. George et al
USA/NY-Wadsworth-21008295-01/2021	EPI_ISL_936029	THE MARY IMOGENE BASSETT HOSPITAL	Wadsworth Center, New York State Department of Health	Kirsten St. George et al
USA/NY-Wadsworth-21008297-01/2021	EPI_ISL_936030	THE MARY IMOGENE BASSETT HOSPITAL	Wadsworth Center, New York State Department of Health	Kirsten St. George et al
USA/NY-Wadsworth-21008299-01/2021	EPI_ISL_936031	THE MARY IMOGENE BASSETT HOSPITAL	Wadsworth Center, New York State Department of Health	Kirsten St. George et al
USA/NY-Wadsworth-21008300-01/2021	EPI_ISL_936032	THE MARY IMOGENE BASSETT HOSPITAL	Wadsworth Center, New York State Department of Health	Kirsten St. George et al
USA/NY-Wadsworth-21008325-01/2021	EPI_ISL_936033	THE MARY IMOGENE BASSETT HOSPITAL	Wadsworth Center, New York State Department of Health	Kirsten St. George et al
USA/NY-Wadsworth-21008329-01/2021	EPI_ISL_936034	THE MARY IMOGENE BASSETT HOSPITAL	Wadsworth Center, New York State Department of Health	Kirsten St. George et al
USA/NY-Wadsworth-21008331-01/2021	EPI_ISL_936035	THE MARY IMOGENE BASSETT HOSPITAL	Wadsworth Center, New York State Department of Health	Kirsten St. George et al
USA/NY-Wadsworth-21008334-01/2021	EPI_ISL_983127	THE MARY IMOGENE BASSETT HOSPITAL	Wadsworth Center, New York State Department of Health	Kirsten St. George et al
USA/NY-Wadsworth-21008336-01/2021	EPI_ISL_983128	THE MARY IMOGENE BASSETT HOSPITAL	Wadsworth Center, New York State Department of Health	Kirsten St. George et al
USA/NY-Wadsworth-21008337-01/2021	EPI_ISL_983129	THE MARY IMOGENE BASSETT HOSPITAL	Wadsworth Center, New York State Department of Health	Kirsten St. George et al
USA/NY-Wadsworth-21008338-01/2021	EPI_ISL_983130	THE MARY IMOGENE BASSETT HOSPITAL	Wadsworth Center, New York State Department of Health	Kirsten St. George et al
USA/NY-Wadsworth-21008339-01/2021	EPI_ISL_983131	THE MARY IMOGENE BASSETT HOSPITAL	Wadsworth Center, New York State Department of Health	Kirsten St. George et al
USA/NY-Wadsworth-21008393-01/2021	EPI_ISL_983132	MONTEFIORE MEDICAL CENTER LABORATORIES	Wadsworth Center, New York State Department of Health	Kirsten St. George et al
USA/NY-Wadsworth-21008399-01/2021	EPI_ISL_983133	MONTEFIORE MEDICAL CENTER LABORATORIES	Wadsworth Center, New York State Department of Health	Kirsten St. George et al
USA/NY-Wadsworth-21008400-01/2021	EPI_ISL_983134	MONTEFIORE MEDICAL CENTER LABORATORIES	Wadsworth Center, New York State Department of Health	Kirsten St. George et al
USA/NY-Wadsworth-21008401-01/2021	EPI_ISL_983135	MONTEFIORE MEDICAL CENTER LABORATORIES	Wadsworth Center, New York State Department of Health	Kirsten St. George et al
USA/NY-Wadsworth-21008402-01/2021	EPI_ISL_983136	MONTEFIORE MEDICAL CENTER LABORATORIES	Wadsworth Center, New York State Department of Health	Kirsten St. George et al
USA/NY-Wadsworth-21008403-01/2021	EPI_ISL_983137	MONTEFIORE MEDICAL CENTER LABORATORIES	Wadsworth Center, New York State Department of Health	Kirsten St. George et al
USA/NY-Wadsworth-21008404-01/2021	EPI_ISL_983138	MONTEFIORE MEDICAL CENTER LABORATORIES	Wadsworth Center, New York State Department of Health	Kirsten St. George et al
USA/NY-Wadsworth-21008405-01/2021	EPI_ISL_983139	MONTEFIORE MEDICAL CENTER LABORATORIES	Wadsworth Center, New York State Department of Health	Kirsten St. George et al
USA/NY-Wadsworth-21008406-01/2021	EPI_ISL_983140	MONTEFIORE MEDICAL CENTER LABORATORIES	Wadsworth Center, New York State Department of Health	Kirsten St. George et al
USA/NY-Wadsworth-21008407-01/2021	EPI_ISL_983141	MONTEFIORE MEDICAL CENTER LABORATORIES	Wadsworth Center, New York State Department of Health	Kirsten St. George et al
USA/NY-Wadsworth-21008408-01/2021	EPI_ISL_983142	MONTEFIORE MEDICAL CENTER LABORATORIES	Wadsworth Center, New York State Department of Health	Kirsten St. George et al
USA/NY-Wadsworth-21008409-01/2021	EPI_ISL_983143	MONTEFIORE MEDICAL CENTER LABORATORIES	Wadsworth Center, New York State Department of Health	Kirsten St. George et al
USA/NY-Wadsworth-21008410-01/2021	EPI_ISL_983144	MONTEFIORE MEDICAL CENTER LABORATORIES	Wadsworth Center, New York State Department of Health	Kirsten St. George et al
USA/NY-Wadsworth-21008411-01/2021	EPI_ISL_983100	MONTEFIORE MEDICAL CENTER LABORATORIES	Wadsworth Center, New York State Department of Health	Kirsten St. George et al
USA/NY-Wadsworth-21008412-01/2021	EPI_ISL_983145	MONTEFIORE MEDICAL CENTER LABORATORIES	Wadsworth Center, New York State Department of Health	Kirsten St. George et al
USA/NY-Wadsworth-21008413-01/2021	EPI_ISL_983106	MONTEFIORE MEDICAL CENTER LABORATORIES	Wadsworth Center, New York State Department of Health	Kirsten St. George et al
USA/NY-Wadsworth-21008415-01/2021	EPI_ISL_983099	MONTEFIORE MEDICAL CENTER LABORATORIES	Wadsworth Center, New York State Department of Health	Kirsten St. George et al
USA/NY-Wadsworth-21008416-01/2021	EPI_ISL_983114	MONTEFIORE MEDICAL CENTER LABORATORIES	Wadsworth Center, New York State Department of Health	Kirsten St. George et al
USA/NY-Wadsworth-21008417-01/2021	EPI_ISL_983146	MONTEFIORE MEDICAL CENTER LABORATORIES	Wadsworth Center, New York State Department of Health	Kirsten St. George et al
USA/NY-Wadsworth-21008419-01/2021	EPI_ISL_983147	MONTEFIORE MEDICAL CENTER LABORATORIES	Wadsworth Center, New York State Department of Health	Kirsten St. George et al
USA/NY-Wadsworth-21008420-01/2021	EPI_ISL_983148	MONTEFIORE MEDICAL CENTER LABORATORIES	Wadsworth Center, New York State Department of Health	Kirsten St. George et al
USA/NY-Wadsworth-21008421-01/2021	EPI_ISL_983149	MONTEFIORE MEDICAL CENTER LABORATORIES	Wadsworth Center, New York State Department of Health	Kirsten St. George et al
USA/NY-Wadsworth-21008422-01/2021	EPI_ISL_983107	MONTEFIORE MEDICAL CENTER LABORATORIES	Wadsworth Center, New York State Department of Health	Kirsten St. George et al
USA/NY-Wadsworth-21008424-01/2021	EPI_ISL_983150	MONTEFIORE MEDICAL CENTER LABORATORIES	Wadsworth Center, New York State Department of Health	Kirsten St. George et al
USA/NY-Wadsworth-21008429-01/2021	EPI_ISL_983151	MONTEFIORE MEDICAL CENTER LABORATORIES	Wadsworth Center, New York State Department of Health	Kirsten St. George et al
USA/NY-Wadsworth-21008430-01/2021	EPI_ISL_983115	MONTEFIORE MEDICAL CENTER LABORATORIES	Wadsworth Center, New York State Department of Health	Kirsten St. George et al
USA/NY-Wadsworth-21008431-01/2021	EPI_ISL_983152	MONTEFIORE MEDICAL CENTER LABORATORIES	Wadsworth Center, New York State Department of Health	Kirsten St. George et al
USA/NY-Wadsworth-21008432-01/2021	EPI_ISL_983153	MONTEFIORE MEDICAL CENTER LABORATORIES	Wadsworth Center, New York State Department of Health	Kirsten St. George et al
USA/NY-Wadsworth-21008433-01/2021	EPI_ISL_983154	MONTEFIORE MEDICAL CENTER LABORATORIES	Wadsworth Center, New York State Department of Health	Kirsten St. George et al
USA/NY-Wadsworth-21008434-01/2021	EPI_ISL_983155	MONTEFIORE MEDICAL CENTER LABORATORIES	Wadsworth Center, New York State Department of Health	Kirsten St. George et al
USA/NY-Wadsworth-21008435-01/2021	EPI_ISL_983156	MONTEFIORE MEDICAL CENTER LABORATORIES	Wadsworth Center, New York State Department of Health	Kirsten St. George et al
USA/NY-Wadsworth-21008436-01/2021	EPI_ISL_983157	MONTEFIORE MEDICAL CENTER LABORATORIES	Wadsworth Center, New York State Department of Health	Kirsten St. George et al
USA/NY-Wadsworth-21008437-01/2021	EPI_ISL_983158	MONTEFIORE MEDICAL CENTER LABORATORIES	Wadsworth Center, New York State Department of Health	Kirsten St. George et al
USA/NY-Wadsworth-21008438-01/2021	EPI_ISL_983108	MONTEFIORE MEDICAL CENTER LABORATORIES	Wadsworth Center, New York State Department of Health	Kirsten St. George et al
USA/NY-Wadsworth-21008439-01/2021	EPI_ISL_983109	MONTEFIORE MEDICAL CENTER LABORATORIES	Wadsworth Center, New York State Department of Health	Kirsten St. George et al
USA/NY-Wadsworth-21008440-01/2021	EPI_ISL_983110	MONTEFIORE MEDICAL CENTER LABORATORIES	Wadsworth Center, New York State Department of Health	Kirsten St. George et al
USA/NY-Wadsworth-21008441-01/2021	EPI_ISL_983159	MONTEFIORE MEDICAL CENTER LABORATORIES	Wadsworth Center, New York State Department of Health	Kirsten St. George et al
USA/NY-Wadsworth-21008443-01/2021	EPI_ISL_983111	MONTEFIORE MEDICAL CENTER LABORATORIES	Wadsworth Center, New York State Department of Health	Kirsten St. George et al
USA/NY-Wadsworth-21008444-01/2021	EPI_ISL_983112	MONTEFIORE MEDICAL CENTER LABORATORIES	Wadsworth Center, New York State Department of Health	Kirsten St. George et al
USA/NY-Wadsworth-21008445-01/2021	EPI_ISL_983104	MONTEFIORE MEDICAL CENTER LABORATORIES	Wadsworth Center, New York State Department of Health	Kirsten St. George et al
USA/NY-Wadsworth-21008446-01/2021	EPI_ISL_983160	MONTEFIORE MEDICAL CENTER LABORATORIES	Wadsworth Center, New York State Department of Health	Kirsten St. George et al
USA/NY-Wadsworth-21008447-01/2021	EPI_ISL_983103	MONTEFIORE MEDICAL CENTER LABORATORIES	Wadsworth Center, New York State Department of Health	Kirsten St. George et al
USA/NY-Wadsworth-21008448-01/2021	EPI_ISL_983161	MONTEFIORE MEDICAL CENTER LABORATORIES	Wadsworth Center, New York State Department of Health	Kirsten St. George et al
USA/NY-Wadsworth-21008452-01/2021	EPI_ISL_983162	MONTEFIORE MEDICAL CENTER LABORATORIES	Wadsworth Center, New York State Department of Health	Kirsten St. George et al
USA/NY-Wadsworth-21008454-01/2021	EPI_ISL_983163	MONTEFIORE MEDICAL CENTER LABORATORIES	Wadsworth Center, New York State Department of Health	Kirsten St. George et al
USA/NY-Wadsworth-21008455-01/2021	EPI_ISL_983102	MONTEFIORE MEDICAL CENTER LABORATORIES	Wadsworth Center, New York State Department of Health	Kirsten St. George et al
USA/NY-Wadsworth-21008456-01/2021	EPI_ISL_983101	MONTEFIORE MEDICAL CENTER LABORATORIES	Wadsworth Center, New York State Department of Health	Kirsten St. George et al
USA/NY-Wadsworth-21008458-01/2021	EPI_ISL_983105	MONTEFIORE MEDICAL CENTER LABORATORIES	Wadsworth Center, New York State Department of Health	Kirsten St. George et al
USA/NY-Wadsworth-21008459-01/2021	EPI_ISL_983164	MONTEFIORE MEDICAL CENTER LABORATORIES	Wadsworth Center, New York State Department of Health	Kirsten St. George et al
USA/NY-Wadsworth-21008461-01/2021	EPI_ISL_983165	MONTEFIORE MEDICAL CENTER LABORATORIES	Wadsworth Center, New York State Department of Health	Kirsten St. George et al
USA/NY-Wadsworth-21008462-01/2021	EPI_ISL_983166	MONTEFIORE MEDICAL CENTER LABORATORIES	Wadsworth Center, New York State Department of Health	Kirsten St. George et al
USA/NY-Wadsworth-21008463-01/2021	EPI_ISL_983167	MONTEFIORE MEDICAL CENTER LABORATORIES	Wadsworth Center, New York State Department of Health	Kirsten St. George et al
USA/NY-Wadsworth-21008464-01/2021	EPI_ISL_983168	MONTEFIORE MEDICAL CENTER LABORATORIES	Wadsworth Center, New York State Department of Health	Kirsten St. George et al
USA/NY-Wadsworth-21008465-01/2021	EPI_ISL_983169	MONTEFIORE MEDICAL CENTER LABORATORIES	Wadsworth Center, New York State Department of Health	Kirsten St. George et al
USA/NY-Wadsworth-21008466-01/2021	EPI_ISL_983170	MONTEFIORE MEDICAL CENTER LABORATORIES	Wadsworth Center, New York State Department of Health	Kirsten St. George et al
USA/NY-Wadsworth-21008468-01/2021	EPI_ISL_983113	MONTEFIORE MEDICAL CENTER LABORATORIES	Wadsworth Center, New York State Department of Health	Kirsten St. George et al
USA/NY-Wadsworth-21008470-01/2021	EPI_ISL_982425	MONTEFIORE MEDICAL CENTER LABORATORIES	Wadsworth Center, New York State Department of Health	Kirsten St. George et al
USA/NY-Wadsworth-21008471-01/2021	EPI_ISL_982426	MONTEFIORE MEDICAL CENTER LABORATORIES	Wadsworth Center, New York State Department of Health	Kirsten St. George et al
USA/NY-Wadsworth-21008472-01/2021	EPI_ISL_982427	MONTEFIORE MEDICAL CENTER LABORATORIES	Wadsworth Center, New York State Department of Health	Kirsten St. George et al
USA/NY-Wadsworth-21008473-01/2021	EPI_ISL_982428	MONTEFIORE MEDICAL CENTER LABORATORIES	Wadsworth Center, New York State Department of Health	Kirsten St. George et al
USA/NY-Wadsworth-21008474-01/2021	EPI_ISL_982429	MONTEFIORE MEDICAL CENTER LABORATORIES	Wadsworth Center, New York State Department of Health	Kirsten St. George et al
USA/NY-Wadsworth-21008475-01/2021	EPI_ISL_982430	MONTEFIORE MEDICAL CENTER LABORATORIES	Wadsworth Center, New York State Department of Health	Kirsten St. George et al
USA/NY-Wadsworth-21008476-01/2021	EPI_ISL_982431	MONTEFIORE MEDICAL CENTER LABORATORIES	Wadsworth Center, New York State Department of Health	Kirsten St. George et al
USA/NY-Wadsworth-21008477-01/2021	EPI_ISL_982432	MONTEFIORE MEDICAL CENTER LABORATORIES	Wadsworth Center, New York State Department of Health	Kirsten St. George et al
USA/NY-Wadsworth-21008478-01/2021	EPI_ISL_982433	MONTEFIORE MEDICAL CENTER LABORATORIES	Wadsworth Center, New York State Department of Health	Kirsten St. George et al
USA/NY-Wadsworth-21008479-01/2021	EPI_ISL_982434	MONTEFIORE MEDICAL CENTER LABORATORIES	Wadsworth Center, New York State Department of Health	Kirsten St. George et al
USA/NY-Wadsworth-21008480-01/2021	EPI_ISL_982435	MONTEFIORE MEDICAL CENTER LABORATORIES	Wadsworth Center, New York State Department of Health	Kirsten St. George et al
USA/NY-Wadsworth-21008483-01/2021	EPI_ISL_982436	MONTEFIORE MEDICAL CENTER LABORATORIES	Wadsworth Center, New York State Department of Health	Kirsten St. George et al
USA/NY-Wadsworth-21008484-01/2021	EPI_ISL_982437	MONTEFIORE MEDICAL CENTER LABORATORIES	Wadsworth Center, New York State Department of Health	Kirsten St. George et al
USA/NY-Wadsworth-21008487-01/2021	EPI_ISL_982438	MONTEFIORE MEDICAL CENTER LABORATORIES	Wadsworth Center, New York State Department of Health	Kirsten St. George et al
USA/NY-Wadsworth-21008489-01/2021	EPI_ISL_982439	MONTEFIORE MEDICAL CENTER LABORATORIES	Wadsworth Center, New York State Department of Health	Kirsten St. George et al
USA/NY-Wadsworth-21008490-01/2021	EPI_ISL_982440	MONTEFIORE MEDICAL CENTER LABORATORIES	Wadsworth Center, New York State Department of Health	Kirsten St. George et al
USA/NY-Wadsworth-21008491-01/2021	EPI_ISL_982441	MONTEFIORE MEDICAL CENTER LABORATORIES	Wadsworth Center, New York State Department of Health	Kirsten St. George et al
USA/NY-Wadsworth-21008492-01/2020	EPI_ISL_982442	MONTEFIORE MEDICAL CENTER LABORATORIES	Wadsworth Center, New York State Department of Health	Kirsten St. George et al
USA/NY-Wadsworth-21008493-01/2021	EPI_ISL_982443	MONTEFIORE MEDICAL CENTER LABORATORIES	Wadsworth Center, New York State Department of Health	Kirsten St. George et al
USA/NY-Wadsworth-21008494-01/2021	EPI_ISL_982444	MONTEFIORE MEDICAL CENTER LABORATORIES	Wadsworth Center, New York State Department of Health	Kirsten St. George et al
USA/NY-Wadsworth-21008495-01/2021	EPI_ISL_982445	MONTEFIORE MEDICAL CENTER LABORATORIES	Wadsworth Center, New York State Department of Health	Kirsten St. George et al
USA/NY-Wadsworth-21008496-01/2021	EPI_ISL_982446	MONTEFIORE MEDICAL CENTER LABORATORIES	Wadsworth Center, New York State Department of Health	Kirsten St. George et al
USA/NY-Wadsworth-21008497-01/2021	EPI_ISL_982447	MONTEFIORE MEDICAL CENTER LABORATORIES	Wadsworth Center, New York State Department of Health	Kirsten St. George et al
USA/NY-Wadsworth-21008498-01/2021	EPI_ISL_982448	MONTEFIORE MEDICAL CENTER LABORATORIES	Wadsworth Center, New York State Department of Health	Kirsten St. George et al
USA/NY-Wadsworth-21008500-01/2021	EPI_ISL_982449	MONTEFIORE MEDICAL CENTER LABORATORIES	Wadsworth Center, New York State Department of Health	Kirsten St. George et al
USA/NY-Wadsworth-21008501-01/2021	EPI_ISL_982450	MONTEFIORE MEDICAL CENTER LABORATORIES	Wadsworth Center, New York State Department of Health	Kirsten St. George et al
USA/NY-Wadsworth-21008502-01/2021	EPI_ISL_982451	MONTEFIORE MEDICAL CENTER LABORATORIES	Wadsworth Center, New York State Department of Health	Kirsten St. George et al
USA/NY-Wadsworth-21008503-01/2021	EPI_ISL_982452	MONTEFIORE MEDICAL CENTER LABORATORIES	Wadsworth Center, New York State Department of Health	Kirsten St. George et al
USA/NY-Wadsworth-21008505-01/2021	EPI_ISL_982453	MONTEFIORE MEDICAL CENTER LABORATORIES	Wadsworth Center, New York State Department of Health	Kirsten St. George et al
USA/NY-Wadsworth-21008506-01/2021	EPI_ISL_982454	MONTEFIORE MEDICAL CENTER LABORATORIES	Wadsworth Center, New York State Department of Health	Kirsten St. George et al
USA/NY-Wadsworth-21008507-01/2021	EPI_ISL_982455	MONTEFIORE MEDICAL CENTER LABORATORIES	Wadsworth Center, New York State Department of Health	Kirsten St. George et al
USA/NY-Wadsworth-21008509-01/2021	EPI_ISL_982456	MONTEFIORE MEDICAL CENTER LABORATORIES	Wadsworth Center, New York State Department of Health	Kirsten St. George et al
USA/NY-Wadsworth-21008510-01/2021	EPI_ISL_982457	MONTEFIORE MEDICAL CENTER LABORATORIES	Wadsworth Center, New York State Department of Health	Kirsten St. George et al
USA/NY-Wadsworth-21008511-01/2021	EPI_ISL_982458	MONTEFIORE MEDICAL CENTER LABORATORIES	Wadsworth Center, New York State Department of Health	Kirsten St. George et al
USA/NY-Wadsworth-21008512-01/2021	EPI_ISL_982459	MONTEFIORE MEDICAL CENTER LABORATORIES	Wadsworth Center, New York State Department of Health	Kirsten St. George et al
USA/NY-Wadsworth-21008513-01/2021	EPI_ISL_982460	MONTEFIORE MEDICAL CENTER LABORATORIES	Wadsworth Center, New York State Department of Health	Kirsten St. George et al
USA/NY-Wadsworth-21008550-01/2021	EPI_ISL_982461	MONTEFIORE MEDICAL CENTER LABORATORIES	Wadsworth Center, New York State Department of Health	Kirsten St. George et al
USA/NY-Wadsworth-21008551-01/2021	EPI_ISL_982462	MONTEFIORE MEDICAL CENTER LABORATORIES	Wadsworth Center, New York State Department of Health	Kirsten St. George et al
USA/NY-Wadsworth-21008552-01/2021	EPI_ISL_982463	MONTEFIORE MEDICAL CENTER LABORATORIES	Wadsworth Center, New York State Department of Health	Kirsten St. George et al
USA/NY-Wadsworth-21008553-01/2021	EPI_ISL_982464	MONTEFIORE MEDICAL CENTER LABORATORIES	Wadsworth Center, New York State Department of Health	Kirsten St. George et al
USA/NY-Wadsworth-21008554-01/2021	EPI_ISL_982465	MONTEFIORE MEDICAL CENTER LABORATORIES	Wadsworth Center, New York State Department of Health	Kirsten St. George et al
USA/NY-Wadsworth-21008555-01/2021	EPI_ISL_982466	MONTEFIORE MEDICAL CENTER LABORATORIES	Wadsworth Center, New York State Department of Health	Kirsten St. George et al
USA/NY-Wadsworth-21008556-01/2021	EPI_ISL_982467	MONTEFIORE MEDICAL CENTER LABORATORIES	Wadsworth Center, New York State Department of Health	Kirsten St. George et al
USA/NY-Wadsworth-21008557-01/2021	EPI_ISL_982468	MONTEFIORE MEDICAL CENTER LABORATORIES	Wadsworth Center, New York State Department of Health	Kirsten St. George et al
USA/NY-Wadsworth-21008559-01/2021	EPI_ISL_982469	MONTEFIORE MEDICAL CENTER LABORATORIES	Wadsworth Center, New York State Department of Health	Kirsten St. George et al
USA/NY-Wadsworth-21008560-01/2021	EPI_ISL_982470	MONTEFIORE MEDICAL CENTER LABORATORIES	Wadsworth Center, New York State Department of Health	Kirsten St. George et al
USA/NY-Wadsworth-21008561-01/2021	EPI_ISL_982471	MONTEFIORE MEDICAL CENTER LABORATORIES	Wadsworth Center, New York State Department of Health	Kirsten St. George et al
USA/NY-Wadsworth-21008562-01/2021	EPI_ISL_982472	MONTEFIORE MEDICAL CENTER LABORATORIES	Wadsworth Center, New York State Department of Health	Kirsten St. George et al
USA/NY-Wadsworth-21008564-01/2021	EPI_ISL_982473	MONTEFIORE MEDICAL CENTER LABORATORIES	Wadsworth Center, New York State Department of Health	Kirsten St. George et al
USA/NY-Wadsworth-21008566-01/2021	EPI_ISL_982474	MONTEFIORE MEDICAL CENTER LABORATORIES	Wadsworth Center, New York State Department of Health	Kirsten St. George et al
USA/NY-Wadsworth-21008568-01/2021	EPI_ISL_982475	MONTEFIORE MEDICAL CENTER LABORATORIES	Wadsworth Center, New York State Department of Health	Kirsten St. George et al
USA/NY-Wadsworth-21008569-01/2021	EPI_ISL_982476	MONTEFIORE MEDICAL CENTER LABORATORIES	Wadsworth Center, New York State Department of Health	Kirsten St. George et al
USA/NY-Wadsworth-21008571-01/2021	EPI_ISL_982477	MONTEFIORE MEDICAL CENTER LABORATORIES	Wadsworth Center, New York State Department of Health	Kirsten St. George et al
USA/NY-Wadsworth-21008573-01/2021	EPI_ISL_982478	MONTEFIORE MEDICAL CENTER LABORATORIES	Wadsworth Center, New York State Department of Health	Kirsten St. George et al
USA/NY-Wadsworth-21008574-01/2021	EPI_ISL_982479	MONTEFIORE MEDICAL CENTER LABORATORIES	Wadsworth Center, New York State Department of Health	Kirsten St. George et al
USA/NY-Wadsworth-21008576-01/2021	EPI_ISL_982480	MONTEFIORE MEDICAL CENTER LABORATORIES	Wadsworth Center, New York State Department of Health	Kirsten St. George et al
USA/NY-Wadsworth-21008578-01/2021	EPI_ISL_982481	MONTEFIORE MEDICAL CENTER LABORATORIES	Wadsworth Center, New York State Department of Health	Kirsten St. George et al
USA/NY-Wadsworth-21008580-01/2021	EPI_ISL_982482	MONTEFIORE MEDICAL CENTER LABORATORIES	Wadsworth Center, New York State Department of Health	Kirsten St. George et al
USA/NY-Wadsworth-21008581-01/2021	EPI_ISL_982483	MONTEFIORE MEDICAL CENTER LABORATORIES	Wadsworth Center, New York State Department of Health	Kirsten St. George et al
USA/NY-Wadsworth-21008583-01/2021	EPI_ISL_982484	MONTEFIORE MEDICAL CENTER LABORATORIES	Wadsworth Center, New York State Department of Health	Kirsten St. George et al
USA/NY-Wadsworth-21008584-01/2021	EPI_ISL_982485	MONTEFIORE MEDICAL CENTER LABORATORIES	Wadsworth Center, New York State Department of Health	Kirsten St. George et al
USA/NY-Wadsworth-21008585-01/2021	EPI_ISL_982486	MONTEFIORE MEDICAL CENTER LABORATORIES	Wadsworth Center, New York State Department of Health	Kirsten St. George et al
USA/NY-Wadsworth-21008590-01/2021	EPI_ISL_982487	MONTEFIORE MEDICAL CENTER LABORATORIES	Wadsworth Center, New York State Department of Health	Kirsten St. George et al
USA/NY-Wadsworth-21008591-01/2021	EPI_ISL_982488	MONTEFIORE MEDICAL CENTER LABORATORIES	Wadsworth Center, New York State Department of Health	Kirsten St. George et al
USA/NY-Wadsworth-21008593-01/2021	EPI_ISL_982489	MONTEFIORE MEDICAL CENTER LABORATORIES	Wadsworth Center, New York State Department of Health	Kirsten St. George et al
USA/NY-Wadsworth-21008594-01/2021	EPI_ISL_982490	MONTEFIORE MEDICAL CENTER LABORATORIES	Wadsworth Center, New York State Department of Health	Kirsten St. George et al
USA/NY-Wadsworth-21008595-01/2021	EPI_ISL_982491	MONTEFIORE MEDICAL CENTER LABORATORIES	Wadsworth Center, New York State Department of Health	Kirsten St. George et al
USA/NY-Wadsworth-21008597-01/2021	EPI_ISL_982492	MONTEFIORE MEDICAL CENTER LABORATORIES	Wadsworth Center, New York State Department of Health	Kirsten St. George et al
USA/NY-Wadsworth-21008598-01/2021	EPI_ISL_982493	MONTEFIORE MEDICAL CENTER LABORATORIES	Wadsworth Center, New York State Department of Health	Kirsten St. George et al
USA/NY-Wadsworth-21008600-01/2021	EPI_ISL_982494	MONTEFIORE MEDICAL CENTER LABORATORIES	Wadsworth Center, New York State Department of Health	Kirsten St. George et al
USA/NY-Wadsworth-21008601-01/2021	EPI_ISL_982495	MONTEFIORE MEDICAL CENTER LABORATORIES	Wadsworth Center, New York State Department of Health	Kirsten St. George et al
USA/NY-Wadsworth-21008602-01/2021	EPI_ISL_982496	MONTEFIORE MEDICAL CENTER LABORATORIES	Wadsworth Center, New York State Department of Health	Kirsten St. George et al
USA/NY-Wadsworth-21008603-01/2021	EPI_ISL_982497	MONTEFIORE MEDICAL CENTER LABORATORIES	Wadsworth Center, New York State Department of Health	Kirsten St. George et al
USA/NY-Wadsworth-21008604-01/2021	EPI_ISL_982498	MONTEFIORE MEDICAL CENTER LABORATORIES	Wadsworth Center, New York State Department of Health	Kirsten St. George et al
USA/NY-Wadsworth-21008771-01/2021	EPI_ISL_883448	NORTHWELL HEALTH LABORATORIES	Wadsworth Center, New York State Department of Health	Kirsten St. George et al
USA/NY-Wadsworth-21008772-01/2021	EPI_ISL_883449	NORTHWELL HEALTH LABORATORIES	Wadsworth Center, New York State Department of Health	Kirsten St. George et al
USA/NY-Wadsworth-21008773-01/2021	EPI_ISL_883427	NORTHWELL HEALTH LABORATORIES	Wadsworth Center, New York State Department of Health	Kirsten St. George et al
USA/NY-Wadsworth-21008780-01/2021	EPI_ISL_883450	NORTHWELL HEALTH LABORATORIES	Wadsworth Center, New York State Department of Health	Kirsten St. George et al
USA/NY-Wadsworth-21008782-01/2021	EPI_ISL_883451	NORTHWELL HEALTH LABORATORIES	Wadsworth Center, New York State Department of Health	Kirsten St. George et al
USA/NY-Wadsworth-21008783-01/2021	EPI_ISL_883452	NORTHWELL HEALTH LABORATORIES	Wadsworth Center, New York State Department of Health	Kirsten St. George et al
USA/NY-Wadsworth-21008785-01/2021	EPI_ISL_883453	NORTHWELL HEALTH LABORATORIES	Wadsworth Center, New York State Department of Health	Kirsten St. George et al
USA/NY-Wadsworth-21008787-01/2021	EPI_ISL_883454	NORTHWELL HEALTH LABORATORIES	Wadsworth Center, New York State Department of Health	Kirsten St. George et al
USA/NY-Wadsworth-21008788-01/2021	EPI_ISL_883455	NORTHWELL HEALTH LABORATORIES	Wadsworth Center, New York State Department of Health	Kirsten St. George et al
USA/NY-Wadsworth-21008789-01/2021	EPI_ISL_883456	NORTHWELL HEALTH LABORATORIES	Wadsworth Center, New York State Department of Health	Kirsten St. George et al
USA/NY-Wadsworth-21008790-01/2021	EPI_ISL_883457	NORTHWELL HEALTH LABORATORIES	Wadsworth Center, New York State Department of Health	Kirsten St. George et al
USA/NY-Wadsworth-21008791-01/2021	EPI_ISL_883458	NORTHWELL HEALTH LABORATORIES	Wadsworth Center, New York State Department of Health	Kirsten St. George et al
USA/NY-Wadsworth-21008793-01/2021	EPI_ISL_883459	NORTHWELL HEALTH LABORATORIES	Wadsworth Center, New York State Department of Health	Kirsten St. George et al
USA/NY-Wadsworth-21008794-01/2021	EPI_ISL_883460	NORTHWELL HEALTH LABORATORIES	Wadsworth Center, New York State Department of Health	Kirsten St. George et al
USA/NY-Wadsworth-21008795-01/2021	EPI_ISL_883461	NORTHWELL HEALTH LABORATORIES	Wadsworth Center, New York State Department of Health	Kirsten St. George et al
USA/NY-Wadsworth-21008796-01/2021	EPI_ISL_883462	NORTHWELL HEALTH LABORATORIES	Wadsworth Center, New York State Department of Health	Kirsten St. George et al
USA/NY-Wadsworth-21008797-01/2021	EPI_ISL_883463	NORTHWELL HEALTH LABORATORIES	Wadsworth Center, New York State Department of Health	Kirsten St. George et al
USA/NY-Wadsworth-21008798-01/2021	EPI_ISL_883464	NORTHWELL HEALTH LABORATORIES	Wadsworth Center, New York State Department of Health	Kirsten St. George et al
USA/NY-Wadsworth-21008799-01/2021	EPI_ISL_883465	NORTHWELL HEALTH LABORATORIES	Wadsworth Center, New York State Department of Health	Kirsten St. George et al
USA/NY-Wadsworth-21008800-01/2021	EPI_ISL_883466	NORTHWELL HEALTH LABORATORIES	Wadsworth Center, New York State Department of Health	Kirsten St. George et al
USA/NY-Wadsworth-21008801-01/2021	EPI_ISL_883467	NORTHWELL HEALTH LABORATORIES	Wadsworth Center, New York State Department of Health	Kirsten St. George et al
USA/NY-Wadsworth-21008802-01/2021	EPI_ISL_883468	NORTHWELL HEALTH LABORATORIES	Wadsworth Center, New York State Department of Health	Kirsten St. George et al
USA/NY-Wadsworth-21008804-01/2021	EPI_ISL_883469	NORTHWELL HEALTH LABORATORIES	Wadsworth Center, New York State Department of Health	Kirsten St. George et al
USA/NY-Wadsworth-21008805-01/2021	EPI_ISL_982499	ADIRONDACK MEDICAL CENTER	Wadsworth Center, New York State Department of Health	Kirsten St. George et al
USA/NY-Wadsworth-21008806-01/2021	EPI_ISL_883470	NORTHWELL HEALTH LABORATORIES	Wadsworth Center, New York State Department of Health	Kirsten St. George et al
USA/NY-Wadsworth-21008809-01/2021	EPI_ISL_982500	ADIRONDACK MEDICAL CENTER	Wadsworth Center, New York State Department of Health	Kirsten St. George et al
USA/NY-Wadsworth-21008812-01/2021	EPI_ISL_982501	ADIRONDACK MEDICAL CENTER	Wadsworth Center, New York State Department of Health	Kirsten St. George et al
USA/NY-Wadsworth-21008814-01/2021	EPI_ISL_982502	ADIRONDACK MEDICAL CENTER	Wadsworth Center, New York State Department of Health	Kirsten St. George et al
USA/NY-Wadsworth-21008815-01/2021	EPI_ISL_883428	NORTHWELL HEALTH LABORATORIES	Wadsworth Center, New York State Department of Health	Kirsten St. George et al
USA/NY-Wadsworth-21008816-01/2021	EPI_ISL_982503	ADIRONDACK MEDICAL CENTER	Wadsworth Center, New York State Department of Health	Kirsten St. George et al
USA/NY-Wadsworth-21008817-01/2021	EPI_ISL_883471	NORTHWELL HEALTH LABORATORIES	Wadsworth Center, New York State Department of Health	Kirsten St. George et al
USA/NY-Wadsworth-21008818-01/2021	EPI_ISL_982504	ADIRONDACK MEDICAL CENTER	Wadsworth Center, New York State Department of Health	Kirsten St. George et al
USA/NY-Wadsworth-21008820-01/2021	EPI_ISL_883472	NORTHWELL HEALTH LABORATORIES	Wadsworth Center, New York State Department of Health	Kirsten St. George et al
USA/NY-Wadsworth-21008823-01/2021	EPI_ISL_883437	ADIRONDACK MEDICAL CENTER	Wadsworth Center, New York State Department of Health	Kirsten St. George et al
USA/NY-Wadsworth-21008826-01/2021	EPI_ISL_883438	ADIRONDACK MEDICAL CENTER	Wadsworth Center, New York State Department of Health	Kirsten St. George et al
USA/NY-Wadsworth-21008828-01/2021	EPI_ISL_883431	NORTHWELL HEALTH LABORATORIES	Wadsworth Center, New York State Department of Health	Kirsten St. George et al
USA/NY-Wadsworth-21008829-01/2021	EPI_ISL_883473	ADIRONDACK MEDICAL CENTER	Wadsworth Center, New York State Department of Health	Kirsten St. George et al
USA/NY-Wadsworth-21008830-01/2021	EPI_ISL_883474	NORTHWELL HEALTH LABORATORIES	Wadsworth Center, New York State Department of Health	Kirsten St. George et al
USA/NY-Wadsworth-21008831-01/2021	EPI_ISL_883445	NORTHWELL HEALTH LABORATORIES	Wadsworth Center, New York State Department of Health	Kirsten St. George et al
USA/NY-Wadsworth-21008833-01/2021	EPI_ISL_883436	ADIRONDACK MEDICAL CENTER	Wadsworth Center, New York State Department of Health	Kirsten St. George et al
USA/NY-Wadsworth-21008834-01/2021	EPI_ISL_883446	NORTHWELL HEALTH LABORATORIES	Wadsworth Center, New York State Department of Health	Kirsten St. George et al
USA/NY-Wadsworth-21008835-01/2021	EPI_ISL_883475	NORTHWELL HEALTH LABORATORIES	Wadsworth Center, New York State Department of Health	Kirsten St. George et al
USA/NY-Wadsworth-21008837-01/2021	EPI_ISL_883439	ADIRONDACK MEDICAL CENTER	Wadsworth Center, New York State Department of Health	Kirsten St. George et al
USA/NY-Wadsworth-21008838-01/2021	EPI_ISL_883476	NORTHWELL HEALTH LABORATORIES	Wadsworth Center, New York State Department of Health	Kirsten St. George et al
USA/NY-Wadsworth-21008839-01/2021	EPI_ISL_883440	ADIRONDACK MEDICAL CENTER	Wadsworth Center, New York State Department of Health	Kirsten St. George et al
USA/NY-Wadsworth-21008840-01/2021	EPI_ISL_883477	NORTHWELL HEALTH LABORATORIES	Wadsworth Center, New York State Department of Health	Kirsten St. George et al
USA/NY-Wadsworth-21008841-01/2021	EPI_ISL_883441	ADIRONDACK MEDICAL CENTER	Wadsworth Center, New York State Department of Health	Kirsten St. George et al
USA/NY-Wadsworth-21008842-01/2021	EPI_ISL_883442	ADIRONDACK MEDICAL CENTER	Wadsworth Center, New York State Department of Health	Kirsten St. George et al
USA/NY-Wadsworth-21008843-01/2021	EPI_ISL_883433	NORTHWELL HEALTH LABORATORIES	Wadsworth Center, New York State Department of Health	Kirsten St. George et al
USA/NY-Wadsworth-21008844-01/2021	EPI_ISL_883443	ADIRONDACK MEDICAL CENTER	Wadsworth Center, New York State Department of Health	Kirsten St. George et al
USA/NY-Wadsworth-21008846-01/2021	EPI_ISL_883444	ADIRONDACK MEDICAL CENTER	Wadsworth Center, New York State Department of Health	Kirsten St. George et al
USA/NY-Wadsworth-21008848-01/2021	EPI_ISL_1016458	NORTHWELL HEALTH LABORATORIES	Wadsworth Center, New York State Department of Health	Kirsten St. George et al
USA/NY-Wadsworth-21008849-01/2021	EPI_ISL_883447	NORTHWELL HEALTH LABORATORIES	Wadsworth Center, New York State Department of Health	Kirsten St. George et al
USA/NY-Wadsworth-21008850-01/2021	EPI_ISL_883478	NORTHWELL HEALTH LABORATORIES	Wadsworth Center, New York State Department of Health	Kirsten St. George et al
USA/NY-Wadsworth-21008851-01/2021	EPI_ISL_883479	NORTHWELL HEALTH LABORATORIES	Wadsworth Center, New York State Department of Health	Kirsten St. George et al
USA/NY-Wadsworth-21008852-01/2021	EPI_ISL_883480	NORTHWELL HEALTH LABORATORIES	Wadsworth Center, New York State Department of Health	Kirsten St. George et al
USA/NY-Wadsworth-21008853-01/2021	EPI_ISL_883481	NORTHWELL HEALTH LABORATORIES	Wadsworth Center, New York State Department of Health	Kirsten St. George et al
USA/NY-Wadsworth-21008855-01/2021	EPI_ISL_883482	NORTHWELL HEALTH LABORATORIES	Wadsworth Center, New York State Department of Health	Kirsten St. George et al
USA/NY-Wadsworth-21008856-01/2021	EPI_ISL_883426	NORTHWELL HEALTH LABORATORIES	Wadsworth Center, New York State Department of Health	Kirsten St. George et al
USA/NY-Wadsworth-21008859-01/2021	EPI_ISL_883483	NORTHWELL HEALTH LABORATORIES	Wadsworth Center, New York State Department of Health	Kirsten St. George et al
USA/NY-Wadsworth-21008860-01/2021	EPI_ISL_883484	NORTHWELL HEALTH LABORATORIES	Wadsworth Center, New York State Department of Health	Kirsten St. George et al
USA/NY-Wadsworth-21008870-01/2021	EPI_ISL_883485	NORTHWELL HEALTH LABORATORIES	Wadsworth Center, New York State Department of Health	Kirsten St. George et al
USA/NY-Wadsworth-21008871-01/2021	EPI_ISL_883486	NORTHWELL HEALTH LABORATORIES	Wadsworth Center, New York State Department of Health	Kirsten St. George et al
USA/NY-Wadsworth-21008873-01/2021	EPI_ISL_883435	NORTHWELL HEALTH LABORATORIES	Wadsworth Center, New York State Department of Health	Kirsten St. George et al
USA/NY-Wadsworth-21008875-01/2021	EPI_ISL_883487	NORTHWELL HEALTH LABORATORIES	Wadsworth Center, New York State Department of Health	Kirsten St. George et al
USA/NY-Wadsworth-21008876-01/2021	EPI_ISL_883488	NORTHWELL HEALTH LABORATORIES	Wadsworth Center, New York State Department of Health	Kirsten St. George et al
USA/NY-Wadsworth-21008877-01/2021	EPI_ISL_883489	NORTHWELL HEALTH LABORATORIES	Wadsworth Center, New York State Department of Health	Kirsten St. George et al
USA/NY-Wadsworth-21008878-01/2021	EPI_ISL_883490	NORTHWELL HEALTH LABORATORIES	Wadsworth Center, New York State Department of Health	Kirsten St. George et al
USA/NY-Wadsworth-21008879-01/2021	EPI_ISL_883491	NORTHWELL HEALTH LABORATORIES	Wadsworth Center, New York State Department of Health	Kirsten St. George et al
USA/NY-Wadsworth-21008880-01/2021	EPI_ISL_883434	NORTHWELL HEALTH LABORATORIES	Wadsworth Center, New York State Department of Health	Kirsten St. George et al
USA/NY-Wadsworth-21008881-01/2021	EPI_ISL_883492	NORTHWELL HEALTH LABORATORIES	Wadsworth Center, New York State Department of Health	Kirsten St. George et al
USA/NY-Wadsworth-21008882-01/2021	EPI_ISL_883493	NORTHWELL HEALTH LABORATORIES	Wadsworth Center, New York State Department of Health	Kirsten St. George et al
USA/NY-Wadsworth-21008883-01/2021	EPI_ISL_883432	NORTHWELL HEALTH LABORATORIES	Wadsworth Center, New York State Department of Health	Kirsten St. George et al
USA/NY-Wadsworth-21008884-01/2021	EPI_ISL_883494	NORTHWELL HEALTH LABORATORIES	Wadsworth Center, New York State Department of Health	Kirsten St. George et al
USA/NY-Wadsworth-21008885-01/2021	EPI_ISL_883495	NORTHWELL HEALTH LABORATORIES	Wadsworth Center, New York State Department of Health	Kirsten St. George et al
USA/NY-Wadsworth-21008888-01/2021	EPI_ISL_883496	NORTHWELL HEALTH LABORATORIES	Wadsworth Center, New York State Department of Health	Kirsten St. George et al
USA/NY-Wadsworth-21008889-01/2021	EPI_ISL_883497	NORTHWELL HEALTH LABORATORIES	Wadsworth Center, New York State Department of Health	Kirsten St. George et al
USA/NY-Wadsworth-21008890-01/2021	EPI_ISL_1016426	URMC LABS	Wadsworth Center, New York State Department of Health	Kirsten St. George et al
USA/NY-Wadsworth-21008891-01/2021	EPI_ISL_883498	NORTHWELL HEALTH LABORATORIES	Wadsworth Center, New York State Department of Health	Kirsten St. George et al
USA/NY-Wadsworth-21008892-01/2021	EPI_ISL_1016413	NORTHWELL HEALTH LABORATORIES	Wadsworth Center, New York State Department of Health	Kirsten St. George et al
USA/NY-Wadsworth-21008893-01/2021	EPI_ISL_1016427	URMC LABS	Wadsworth Center, New York State Department of Health	Kirsten St. George et al
USA/NY-Wadsworth-21008895-01/2021	EPI_ISL_1016428	URMC LABS	Wadsworth Center, New York State Department of Health	Kirsten St. George et al
USA/NY-Wadsworth-21008896-01/2021	EPI_ISL_1016429	URMC LABS	Wadsworth Center, New York State Department of Health	Kirsten St. George et al
USA/NY-Wadsworth-21008898-01/2021	EPI_ISL_1016430	URMC LABS	Wadsworth Center, New York State Department of Health	Kirsten St. George et al
USA/NY-Wadsworth-21008899-01/2021	EPI_ISL_1016431	URMC LABS	Wadsworth Center, New York State Department of Health	Kirsten St. George et al
USA/NY-Wadsworth-21008902-01/2021	EPI_ISL_1016432	URMC LABS	Wadsworth Center, New York State Department of Health	Kirsten St. George et al
USA/NY-Wadsworth-21008903-01/2021	EPI_ISL_1016433	URMC LABS	Wadsworth Center, New York State Department of Health	Kirsten St. George et al
USA/NY-Wadsworth-21008909-01/2021	EPI_ISL_1016434	URMC LABS	Wadsworth Center, New York State Department of Health	Kirsten St. George et al
USA/NY-Wadsworth-21008910-01/2021	EPI_ISL_1016435	URMC LABS	Wadsworth Center, New York State Department of Health	Kirsten St. George et al
USA/NY-Wadsworth-21008911-01/2021	EPI_ISL_1016436	URMC LABS	Wadsworth Center, New York State Department of Health	Kirsten St. George et al
USA/NY-Wadsworth-21008919-01/2021	EPI_ISL_1016437	URMC LABS	Wadsworth Center, New York State Department of Health	Kirsten St. George et al
USA/NY-Wadsworth-21008922-01/2021	EPI_ISL_1016438	URMC LABS	Wadsworth Center, New York State Department of Health	Kirsten St. George et al
USA/NY-Wadsworth-21008925-01/2021	EPI_ISL_884013	Wadsworth Center, New York State Department of Health	Wadsworth Center, New York State Department of Health	Kirsten St. George et al
USA/NY-Wadsworth-21008926-01/2021	EPI_ISL_1016439	URMC LABS	Wadsworth Center, New York State Department of Health	Kirsten St. George et al
USA/NY-Wadsworth-21008927-01/2021	EPI_ISL_1016440	URMC LABS	Wadsworth Center, New York State Department of Health	Kirsten St. George et al
USA/NY-Wadsworth-21008928-01/2021	EPI_ISL_1016441	URMC LABS	Wadsworth Center, New York State Department of Health	Kirsten St. George et al
USA/NY-Wadsworth-21008930-01/2021	EPI_ISL_1016442	URMC LABS	Wadsworth Center, New York State Department of Health	Kirsten St. George et al
USA/NY-Wadsworth-21008931-01/2021	EPI_ISL_1016443	URMC LABS	Wadsworth Center, New York State Department of Health	Kirsten St. George et al
USA/NY-Wadsworth-21008933-01/2021	EPI_ISL_1016444	URMC LABS	Wadsworth Center, New York State Department of Health	Kirsten St. George et al
USA/NY-Wadsworth-21008934-01/2021	EPI_ISL_1016445	URMC LABS	Wadsworth Center, New York State Department of Health	Kirsten St. George et al
USA/NY-Wadsworth-21008938-01/2021	EPI_ISL_1016418	URMC LABS	Wadsworth Center, New York State Department of Health	Kirsten St. George et al
USA/NY-Wadsworth-21008941-01/2021	EPI_ISL_1016419	URMC LABS	Wadsworth Center, New York State Department of Health	Kirsten St. George et al
USA/NY-Wadsworth-21008943-01/2021	EPI_ISL_1016420	URMC LABS	Wadsworth Center, New York State Department of Health	Kirsten St. George et al
USA/NY-Wadsworth-21008944-01/2021	EPI_ISL_1016421	URMC LABS	Wadsworth Center, New York State Department of Health	Kirsten St. George et al
USA/NY-Wadsworth-21008945-01/2021	EPI_ISL_1016422	URMC LABS	Wadsworth Center, New York State Department of Health	Kirsten St. George et al
USA/NY-Wadsworth-21008948-01/2021	EPI_ISL_1016423	URMC LABS	Wadsworth Center, New York State Department of Health	Kirsten St. George et al
USA/NY-Wadsworth-21008949-01/2021	EPI_ISL_1016446	URMC LABS	Wadsworth Center, New York State Department of Health	Kirsten St. George et al
USA/NY-Wadsworth-21008950-01/2021	EPI_ISL_1016447	URMC LABS	Wadsworth Center, New York State Department of Health	Kirsten St. George et al
USA/NY-Wadsworth-21008951-01/2021	EPI_ISL_1016448	URMC LABS	Wadsworth Center, New York State Department of Health	Kirsten St. George et al
USA/NY-Wadsworth-21008952-01/2021	EPI_ISL_1016449	URMC LABS	Wadsworth Center, New York State Department of Health	Kirsten St. George et al
USA/NY-Wadsworth-21008955-01/2021	EPI_ISL_1016450	URMC LABS	Wadsworth Center, New York State Department of Health	Kirsten St. George et al
USA/NY-Wadsworth-21008956-01/2021	EPI_ISL_1016451	URMC LABS	Wadsworth Center, New York State Department of Health	Kirsten St. George et al
USA/NY-Wadsworth-21008957-01/2021	EPI_ISL_1016452	URMC LABS	Wadsworth Center, New York State Department of Health	Kirsten St. George et al
USA/NY-Wadsworth-21008959-01/2021	EPI_ISL_1016415	URMC LABS	Wadsworth Center, New York State Department of Health	Kirsten St. George et al
USA/NY-Wadsworth-21008960-01/2021	EPI_ISL_1016424	URMC LABS	Wadsworth Center, New York State Department of Health	Kirsten St. George et al
USA/NY-Wadsworth-21008961-01/2021	EPI_ISL_1016453	URMC LABS	Wadsworth Center, New York State Department of Health	Kirsten St. George et al
USA/NY-Wadsworth-21008964-01/2021	EPI_ISL_1016414	URMC LABS	Wadsworth Center, New York State Department of Health	Kirsten St. George et al
USA/NY-Wadsworth-21008973-01/2021	EPI_ISL_1016454	URMC LABS	Wadsworth Center, New York State Department of Health	Kirsten St. George et al
USA/NY-Wadsworth-21008974-01/2021	EPI_ISL_1016455	URMC LABS	Wadsworth Center, New York State Department of Health	Kirsten St. George et al
USA/NY-Wadsworth-21008976-01/2021	EPI_ISL_1016456	URMC LABS	Wadsworth Center, New York State Department of Health	Kirsten St. George et al
USA/NY-Wadsworth-21008977-01/2021	EPI_ISL_1016425	URMC LABS	Wadsworth Center, New York State Department of Health	Kirsten St. George et al
USA/NY-Wadsworth-21008978-01/2021	EPI_ISL_936242	Wadsworth Center, New York State Department of Health	Wadsworth Center, New York State Department of Health	Kirsten St. George et al
USA/NY-Wadsworth-21008979-01/2021	EPI_ISL_936243	Wadsworth Center, New York State Department of Health	Wadsworth Center, New York State Department of Health	Kirsten St. George et al
USA/NY-Wadsworth-21008981-01/2021	EPI_ISL_936244	Wadsworth Center, New York State Department of Health	Wadsworth Center, New York State Department of Health	Kirsten St. George et al
USA/NY-Wadsworth-21008984-01/2021	EPI_ISL_936245	Wadsworth Center, New York State Department of Health	Wadsworth Center, New York State Department of Health	Kirsten St. George et al
USA/NY-Wadsworth-21008986-01/2021	EPI_ISL_936246	Wadsworth Center, New York State Department of Health	Wadsworth Center, New York State Department of Health	Kirsten St. George et al
USA/NY-Wadsworth-21008987-01/2021	EPI_ISL_1016457	URMC LABS	Wadsworth Center, New York State Department of Health	Kirsten St. George et al
USA/NY-Wadsworth-21008997-01/2021	EPI_ISL_884014	Wadsworth Center, New York State Department of Health	Wadsworth Center, New York State Department of Health	Kirsten St. George et al
USA/NY-Wadsworth-21008998-01/2021	EPI_ISL_884015	Wadsworth Center, New York State Department of Health	Wadsworth Center, New York State Department of Health	Kirsten St. George et al
USA/NY-Wadsworth-21009000-01/2021	EPI_ISL_884016	Wadsworth Center, New York State Department of Health	Wadsworth Center, New York State Department of Health	Kirsten St. George et al
USA/NY-Wadsworth-21009001-01/2021	EPI_ISL_936247	Wadsworth Center, New York State Department of Health	Wadsworth Center, New York State Department of Health	Kirsten St. George et al
USA/NY-Wadsworth-21009010-01/2021	EPI_ISL_896307	Wadsworth Center, New York State Department of Health	Wadsworth Center, New York State Department of Health	Kirsten St. George et al
USA/NY-Wadsworth-21009018-01/2021	EPI_ISL_1016412	STONY BROOK UNIVERSITY HOSPITAL	Wadsworth Center, New York State Department of Health	Kirsten St. George et al
USA/NY-Wadsworth-21009019-01/2021	EPI_ISL_1016459	STONY BROOK UNIVERSITY HOSPITAL	Wadsworth Center, New York State Department of Health	Kirsten St. George et al
USA/NY-Wadsworth-21009020-01/2021	EPI_ISL_1016460	STONY BROOK UNIVERSITY HOSPITAL	Wadsworth Center, New York State Department of Health	Kirsten St. George et al
USA/NY-Wadsworth-21009021-01/2021	EPI_ISL_1016461	STONY BROOK UNIVERSITY HOSPITAL	Wadsworth Center, New York State Department of Health	Kirsten St. George et al
USA/NY-Wadsworth-21009022-01/2021	EPI_ISL_1016462	STONY BROOK UNIVERSITY HOSPITAL	Wadsworth Center, New York State Department of Health	Kirsten St. George et al
USA/NY-Wadsworth-21009024-01/2021	EPI_ISL_1016463	STONY BROOK UNIVERSITY HOSPITAL	Wadsworth Center, New York State Department of Health	Kirsten St. George et al
USA/NY-Wadsworth-21009025-01/2021	EPI_ISL_1016464	STONY BROOK UNIVERSITY HOSPITAL	Wadsworth Center, New York State Department of Health	Kirsten St. George et al
USA/NY-Wadsworth-21009026-01/2021	EPI_ISL_1016465	STONY BROOK UNIVERSITY HOSPITAL	Wadsworth Center, New York State Department of Health	Kirsten St. George et al
USA/NY-Wadsworth-21009028-01/2021	EPI_ISL_1016467	STONY BROOK UNIVERSITY HOSPITAL	Wadsworth Center, New York State Department of Health	Kirsten St. George et al
USA/NY-Wadsworth-21009029-01/2021	EPI_ISL_1016477	STONY BROOK UNIVERSITY HOSPITAL	Wadsworth Center, New York State Department of Health	Kirsten St. George et al
USA/NY-Wadsworth-21009030-01/2021	EPI_ISL_1016476	STONY BROOK UNIVERSITY HOSPITAL	Wadsworth Center, New York State Department of Health	Kirsten St. George et al
USA/NY-Wadsworth-21009033-01/2021	EPI_ISL_1016416	STONY BROOK UNIVERSITY HOSPITAL	Wadsworth Center, New York State Department of Health	Kirsten St. George et al
USA/NY-Wadsworth-21009037-01/2021	EPI_ISL_1016478	STONY BROOK UNIVERSITY HOSPITAL	Wadsworth Center, New York State Department of Health	Kirsten St. George et al
USA/NY-Wadsworth-21009038-01/2021	EPI_ISL_1016466	STONY BROOK UNIVERSITY HOSPITAL	Wadsworth Center, New York State Department of Health	Kirsten St. George et al
USA/NY-Wadsworth-21009044-01/2021	EPI_ISL_896308	Wadsworth Center, New York State Department of Health	Wadsworth Center, New York State Department of Health	Kirsten St. George et al
USA/NY-Wadsworth-21009056-01/2021	EPI_ISL_896309	Wadsworth Center, New York State Department of Health	Wadsworth Center, New York State Department of Health	Kirsten St. George et al
USA/NY-Wadsworth-21009100-01/2021	EPI_ISL_1226468	Wadsworth Center, New York State Department of Health	Wadsworth Center, New York State Department of Health	Kirsten St. George et al
USA/NY-Wadsworth-21009101-01/2021	EPI_ISL_1226482	Wadsworth Center, New York State Department of Health	Wadsworth Center, New York State Department of Health	Kirsten St. George et al
USA/NY-Wadsworth-21009104-01/2021	EPI_ISL_1226483	Wadsworth Center, New York State Department of Health	Wadsworth Center, New York State Department of Health	Kirsten St. George et al
USA/NY-Wadsworth-21009109-01/2021	EPI_ISL_1226484	Wadsworth Center, New York State Department of Health	Wadsworth Center, New York State Department of Health	Kirsten St. George et al
USA/NY-Wadsworth-21009427-01/2021	EPI_ISL_883425	BOSTON HEART DIAGNOSTICS CORP	Wadsworth Center, New York State Department of Health	Kirsten St. George et al
USA/NY-Wadsworth-21009428-01/2021	EPI_ISL_883429	BOSTON HEART DIAGNOSTICS CORP	Wadsworth Center, New York State Department of Health	Kirsten St. George et al
USA/NY-Wadsworth-21009429-01/2021	EPI_ISL_883430	BOSTON HEART DIAGNOSTICS CORP	Wadsworth Center, New York State Department of Health	Kirsten St. George et al
USA/NY-Wadsworth-21009430-01/2021	EPI_ISL_1016468	ALBANY MEDICAL CENTER HOSPITAL CLINICAL LABORATORIES	Wadsworth Center, New York State Department of Health	Kirsten St. George et al
USA/NY-Wadsworth-21009431-01/2021	EPI_ISL_1016469	ALBANY MEDICAL CENTER HOSPITAL CLINICAL LABORATORIES	Wadsworth Center, New York State Department of Health	Kirsten St. George et al
USA/NY-Wadsworth-21009432-01/2021	EPI_ISL_1016470	ALBANY MEDICAL CENTER HOSPITAL CLINICAL LABORATORIES	Wadsworth Center, New York State Department of Health	Kirsten St. George et al
USA/NY-Wadsworth-21009436-01/2021	EPI_ISL_1016471	ALBANY MEDICAL CENTER HOSPITAL CLINICAL LABORATORIES	Wadsworth Center, New York State Department of Health	Kirsten St. George et al
USA/NY-Wadsworth-21009437-01/2021	EPI_ISL_1016472	ALBANY MEDICAL CENTER HOSPITAL CLINICAL LABORATORIES	Wadsworth Center, New York State Department of Health	Kirsten St. George et al
USA/NY-Wadsworth-21009439-01/2021	EPI_ISL_1016473	ALBANY MEDICAL CENTER HOSPITAL CLINICAL LABORATORIES	Wadsworth Center, New York State Department of Health	Kirsten St. George et al
USA/NY-Wadsworth-21009441-01/2021	EPI_ISL_1016474	ALBANY MEDICAL CENTER HOSPITAL CLINICAL LABORATORIES	Wadsworth Center, New York State Department of Health	Kirsten St. George et al
USA/NY-Wadsworth-21009442-01/2021	EPI_ISL_1016475	ALBANY MEDICAL CENTER HOSPITAL CLINICAL LABORATORIES	Wadsworth Center, New York State Department of Health	Kirsten St. George et al
USA/NY-Wadsworth-21009443-01/2021	EPI_ISL_1016417	ALBANY MEDICAL CENTER HOSPITAL CLINICAL LABORATORIES	Wadsworth Center, New York State Department of Health	Kirsten St. George et al
USA/NY-Wadsworth-21009445-01/2021	EPI_ISL_884081	ALBANY MEDICAL CENTER HOSPITAL CLINICAL LABORATORIES	Wadsworth Center, New York State Department of Health	Kirsten St. George et al
USA/NY-Wadsworth-21009448-01/2021	EPI_ISL_884082	ALBANY MEDICAL CENTER HOSPITAL CLINICAL LABORATORIES	Wadsworth Center, New York State Department of Health	Kirsten St. George et al
USA/NY-Wadsworth-21009449-01/2021	EPI_ISL_884083	ALBANY MEDICAL CENTER HOSPITAL CLINICAL LABORATORIES	Wadsworth Center, New York State Department of Health	Kirsten St. George et al
USA/NY-Wadsworth-21009450-01/2021	EPI_ISL_884084	ALBANY MEDICAL CENTER HOSPITAL CLINICAL LABORATORIES	Wadsworth Center, New York State Department of Health	Kirsten St. George et al
USA/NY-Wadsworth-21009451-01/2021	EPI_ISL_884085	ALBANY MEDICAL CENTER HOSPITAL CLINICAL LABORATORIES	Wadsworth Center, New York State Department of Health	Kirsten St. George et al
USA/NY-Wadsworth-21009452-01/2021	EPI_ISL_884077	ALBANY MEDICAL CENTER HOSPITAL CLINICAL LABORATORIES	Wadsworth Center, New York State Department of Health	Kirsten St. George et al
USA/NY-Wadsworth-21009453-01/2021	EPI_ISL_884078	ALBANY MEDICAL CENTER HOSPITAL CLINICAL LABORATORIES	Wadsworth Center, New York State Department of Health	Kirsten St. George et al
USA/NY-Wadsworth-21009456-01/2021	EPI_ISL_884079	ALBANY MEDICAL CENTER HOSPITAL CLINICAL LABORATORIES	Wadsworth Center, New York State Department of Health	Kirsten St. George et al
USA/NY-Wadsworth-21009457-01/2021	EPI_ISL_884069	ALBANY MEDICAL CENTER HOSPITAL CLINICAL LABORATORIES	Wadsworth Center, New York State Department of Health	Kirsten St. George et al
USA/NY-Wadsworth-21009458-01/2021	EPI_ISL_884070	ALBANY MEDICAL CENTER HOSPITAL CLINICAL LABORATORIES	Wadsworth Center, New York State Department of Health	Kirsten St. George et al
USA/NY-Wadsworth-21009459-01/2021	EPI_ISL_884071	ALBANY MEDICAL CENTER HOSPITAL CLINICAL LABORATORIES	Wadsworth Center, New York State Department of Health	Kirsten St. George et al
USA/NY-Wadsworth-21009460-01/2021	EPI_ISL_884072	ALBANY MEDICAL CENTER HOSPITAL CLINICAL LABORATORIES	Wadsworth Center, New York State Department of Health	Kirsten St. George et al
USA/NY-Wadsworth-21009461-01/2021	EPI_ISL_884073	ALBANY MEDICAL CENTER HOSPITAL CLINICAL LABORATORIES	Wadsworth Center, New York State Department of Health	Kirsten St. George et al
USA/NY-Wadsworth-21009462-01/2021	EPI_ISL_884074	ALBANY MEDICAL CENTER HOSPITAL CLINICAL LABORATORIES	Wadsworth Center, New York State Department of Health	Kirsten St. George et al
USA/NY-Wadsworth-21009463-01/2021	EPI_ISL_884075	ALBANY MEDICAL CENTER HOSPITAL CLINICAL LABORATORIES	Wadsworth Center, New York State Department of Health	Kirsten St. George et al
USA/NY-Wadsworth-21009464-01/2021	EPI_ISL_884076	ALBANY MEDICAL CENTER HOSPITAL CLINICAL LABORATORIES	Wadsworth Center, New York State Department of Health	Kirsten St. George et al
USA/NY-Wadsworth-21009465-01/2021	EPI_ISL_884065	ALBANY MEDICAL CENTER HOSPITAL CLINICAL LABORATORIES	Wadsworth Center, New York State Department of Health	Kirsten St. George et al
USA/NY-Wadsworth-21009466-01/2021	EPI_ISL_884066	ALBANY MEDICAL CENTER HOSPITAL CLINICAL LABORATORIES	Wadsworth Center, New York State Department of Health	Kirsten St. George et al
USA/NY-Wadsworth-21009467-01/2021	EPI_ISL_884067	ALBANY MEDICAL CENTER HOSPITAL CLINICAL LABORATORIES	Wadsworth Center, New York State Department of Health	Kirsten St. George et al
USA/NY-Wadsworth-21009468-01/2021	EPI_ISL_884068	ALBANY MEDICAL CENTER HOSPITAL CLINICAL LABORATORIES	Wadsworth Center, New York State Department of Health	Kirsten St. George et al
USA/NY-Wadsworth-21009470-01/2021	EPI_ISL_884059	ALBANY MEDICAL CENTER HOSPITAL CLINICAL LABORATORIES	Wadsworth Center, New York State Department of Health	Kirsten St. George et al
USA/NY-Wadsworth-21009471-01/2021	EPI_ISL_884060	ALBANY MEDICAL CENTER HOSPITAL CLINICAL LABORATORIES	Wadsworth Center, New York State Department of Health	Kirsten St. George et al
USA/NY-Wadsworth-21009472-01/2021	EPI_ISL_884061	ALBANY MEDICAL CENTER HOSPITAL CLINICAL LABORATORIES	Wadsworth Center, New York State Department of Health	Kirsten St. George et al
USA/NY-Wadsworth-21009473-01/2021	EPI_ISL_884062	ALBANY MEDICAL CENTER HOSPITAL CLINICAL LABORATORIES	Wadsworth Center, New York State Department of Health	Kirsten St. George et al
USA/NY-Wadsworth-21009474-01/2021	EPI_ISL_884063	ALBANY MEDICAL CENTER HOSPITAL CLINICAL LABORATORIES	Wadsworth Center, New York State Department of Health	Kirsten St. George et al
USA/NY-Wadsworth-21009476-01/2021	EPI_ISL_884064	ALBANY MEDICAL CENTER HOSPITAL CLINICAL LABORATORIES	Wadsworth Center, New York State Department of Health	Kirsten St. George et al
USA/NY-Wadsworth-21009478-01/2021	EPI_ISL_884048	ALBANY MEDICAL CENTER HOSPITAL CLINICAL LABORATORIES	Wadsworth Center, New York State Department of Health	Kirsten St. George et al
USA/NY-Wadsworth-21009479-01/2021	EPI_ISL_884049	ALBANY MEDICAL CENTER HOSPITAL CLINICAL LABORATORIES	Wadsworth Center, New York State Department of Health	Kirsten St. George et al
USA/NY-Wadsworth-21009482-01/2021	EPI_ISL_884050	ALBANY MEDICAL CENTER HOSPITAL CLINICAL LABORATORIES	Wadsworth Center, New York State Department of Health	Kirsten St. George et al
USA/NY-Wadsworth-21009483-01/2021	EPI_ISL_884051	ALBANY MEDICAL CENTER HOSPITAL CLINICAL LABORATORIES	Wadsworth Center, New York State Department of Health	Kirsten St. George et al
USA/NY-Wadsworth-21009485-01/2021	EPI_ISL_884052	ALBANY MEDICAL CENTER HOSPITAL CLINICAL LABORATORIES	Wadsworth Center, New York State Department of Health	Kirsten St. George et al
USA/NY-Wadsworth-21009500-01/2021	EPI_ISL_884042	ALBANY MEDICAL CENTER HOSPITAL CLINICAL LABORATORIES	Wadsworth Center, New York State Department of Health	Kirsten St. George et al
USA/NY-Wadsworth-21009501-01/2021	EPI_ISL_884043	ALBANY MEDICAL CENTER HOSPITAL CLINICAL LABORATORIES	Wadsworth Center, New York State Department of Health	Kirsten St. George et al
USA/NY-Wadsworth-21009503-01/2021	EPI_ISL_884044	ALBANY MEDICAL CENTER HOSPITAL CLINICAL LABORATORIES	Wadsworth Center, New York State Department of Health	Kirsten St. George et al
USA/NY-Wadsworth-21009504-01/2021	EPI_ISL_884045	ALBANY MEDICAL CENTER HOSPITAL CLINICAL LABORATORIES	Wadsworth Center, New York State Department of Health	Kirsten St. George et al
USA/NY-Wadsworth-21009505-01/2021	EPI_ISL_884046	ALBANY MEDICAL CENTER HOSPITAL CLINICAL LABORATORIES	Wadsworth Center, New York State Department of Health	Kirsten St. George et al
USA/NY-Wadsworth-21009506-01/2021	EPI_ISL_884053	ALBANY MEDICAL CENTER HOSPITAL CLINICAL LABORATORIES	Wadsworth Center, New York State Department of Health	Kirsten St. George et al
USA/NY-Wadsworth-21009507-01/2021	EPI_ISL_884021	ALBANY MEDICAL CENTER HOSPITAL CLINICAL LABORATORIES	Wadsworth Center, New York State Department of Health	Kirsten St. George et al
USA/NY-Wadsworth-21009509-01/2021	EPI_ISL_884022	ALBANY MEDICAL CENTER HOSPITAL CLINICAL LABORATORIES	Wadsworth Center, New York State Department of Health	Kirsten St. George et al
USA/NY-Wadsworth-21009510-01/2021	EPI_ISL_884023	ALBANY MEDICAL CENTER HOSPITAL CLINICAL LABORATORIES	Wadsworth Center, New York State Department of Health	Kirsten St. George et al
USA/NY-Wadsworth-21009512-01/2021	EPI_ISL_884024	ALBANY MEDICAL CENTER HOSPITAL CLINICAL LABORATORIES	Wadsworth Center, New York State Department of Health	Kirsten St. George et al
USA/NY-Wadsworth-21009513-01/2021	EPI_ISL_884025	ALBANY MEDICAL CENTER HOSPITAL CLINICAL LABORATORIES	Wadsworth Center, New York State Department of Health	Kirsten St. George et al
USA/NY-Wadsworth-21009514-01/2021	EPI_ISL_884026	ALBANY MEDICAL CENTER HOSPITAL CLINICAL LABORATORIES	Wadsworth Center, New York State Department of Health	Kirsten St. George et al
USA/NY-Wadsworth-21009515-01/2021	EPI_ISL_884027	ALBANY MEDICAL CENTER HOSPITAL CLINICAL LABORATORIES	Wadsworth Center, New York State Department of Health	Kirsten St. George et al
USA/NY-Wadsworth-21009516-01/2021	EPI_ISL_884028	ALBANY MEDICAL CENTER HOSPITAL CLINICAL LABORATORIES	Wadsworth Center, New York State Department of Health	Kirsten St. George et al
USA/NY-Wadsworth-21009517-01/2021	EPI_ISL_884029	ALBANY MEDICAL CENTER HOSPITAL CLINICAL LABORATORIES	Wadsworth Center, New York State Department of Health	Kirsten St. George et al
USA/NY-Wadsworth-21009518-01/2021	EPI_ISL_884030	ALBANY MEDICAL CENTER HOSPITAL CLINICAL LABORATORIES	Wadsworth Center, New York State Department of Health	Kirsten St. George et al
USA/NY-Wadsworth-21009519-01/2021	EPI_ISL_884031	ALBANY MEDICAL CENTER HOSPITAL CLINICAL LABORATORIES	Wadsworth Center, New York State Department of Health	Kirsten St. George et al
USA/NY-Wadsworth-21009529-01/2021	EPI_ISL_884017	ALBANY MEDICAL CENTER HOSPITAL CLINICAL LABORATORIES	Wadsworth Center, New York State Department of Health	Kirsten St. George et al
USA/NY-Wadsworth-21009541-01/2021	EPI_ISL_1227254	Wadsworth Center, New York State Department of Health	Wadsworth Center, New York State Department of Health	Kirsten St. George et al
USA/NY-Wadsworth-21009543-01/2021	EPI_ISL_1227255	Wadsworth Center, New York State Department of Health	Wadsworth Center, New York State Department of Health	Kirsten St. George et al
USA/NY-Wadsworth-21009550-01/2021	EPI_ISL_884018	ALBANY MEDICAL CENTER HOSPITAL CLINICAL LABORATORIES	Wadsworth Center, New York State Department of Health	Kirsten St. George et al
USA/NY-Wadsworth-21009551-01/2021	EPI_ISL_884019	ALBANY MEDICAL CENTER HOSPITAL CLINICAL LABORATORIES	Wadsworth Center, New York State Department of Health	Kirsten St. George et al
USA/NY-Wadsworth-21009552-01/2021	EPI_ISL_884020	ALBANY MEDICAL CENTER HOSPITAL CLINICAL LABORATORIES	Wadsworth Center, New York State Department of Health	Kirsten St. George et al
USA/NY-Wadsworth-21009553-01/2021	EPI_ISL_884011	ALBANY MEDICAL CENTER HOSPITAL CLINICAL LABORATORIES	Wadsworth Center, New York State Department of Health	Kirsten St. George et al
USA/NY-Wadsworth-21009554-01/2021	EPI_ISL_884012	ALBANY MEDICAL CENTER HOSPITAL CLINICAL LABORATORIES	Wadsworth Center, New York State Department of Health	Kirsten St. George et al
USA/NY-Wadsworth-21009557-01/2021	EPI_ISL_884008	ALBANY MEDICAL CENTER HOSPITAL CLINICAL LABORATORIES	Wadsworth Center, New York State Department of Health	Kirsten St. George et al
USA/NY-Wadsworth-21009558-01/2021	EPI_ISL_884009	ALBANY MEDICAL CENTER HOSPITAL CLINICAL LABORATORIES	Wadsworth Center, New York State Department of Health	Kirsten St. George et al
USA/NY-Wadsworth-21009559-01/2021	EPI_ISL_884010	ALBANY MEDICAL CENTER HOSPITAL CLINICAL LABORATORIES	Wadsworth Center, New York State Department of Health	Kirsten St. George et al
USA/NY-Wadsworth-21009921-01/2021	EPI_ISL_884054	TEMPUS LABS INC	Wadsworth Center, New York State Department of Health	Kirsten St. George et al
USA/NY-Wadsworth-21009948-01/2021	EPI_ISL_1228460	Wadsworth Center, New York State Department of Health	Wadsworth Center, New York State Department of Health	Kirsten St. George et al
USA/NY-Wadsworth-21009949-01/2021	EPI_ISL_1228461	Wadsworth Center, New York State Department of Health	Wadsworth Center, New York State Department of Health	Kirsten St. George et al
USA/NY-Wadsworth-21009952-01/2021	EPI_ISL_896300	BIO-REFERENCE LABORATORIES	Wadsworth Center, New York State Department of Health	Kirsten St. George et al
USA/NY-Wadsworth-21009955-01/2021	EPI_ISL_896297	BIO-REFERENCE LABORATORIES	Wadsworth Center, New York State Department of Health	Kirsten St. George et al
USA/NY-Wadsworth-21009960-01/2020	EPI_ISL_896310	MEMORIAL SLOAN KETTERING CANCER CENTER	Wadsworth Center, New York State Department of Health	Kirsten St. George et al
USA/NY-Wadsworth-21009961-01/2020	EPI_ISL_896311	MEMORIAL SLOAN KETTERING CANCER CENTER	Wadsworth Center, New York State Department of Health	Kirsten St. George et al
USA/NY-Wadsworth-21009962-01/2020	EPI_ISL_896312	MEMORIAL SLOAN KETTERING CANCER CENTER	Wadsworth Center, New York State Department of Health	Kirsten St. George et al
USA/NY-Wadsworth-21009964-01/2020	EPI_ISL_896313	MEMORIAL SLOAN KETTERING CANCER CENTER	Wadsworth Center, New York State Department of Health	Kirsten St. George et al
USA/NY-Wadsworth-21009965-01/2020	EPI_ISL_896314	MEMORIAL SLOAN KETTERING CANCER CENTER	Wadsworth Center, New York State Department of Health	Kirsten St. George et al
USA/NY-Wadsworth-21009966-01/2020	EPI_ISL_896315	MEMORIAL SLOAN KETTERING CANCER CENTER	Wadsworth Center, New York State Department of Health	Kirsten St. George et al
USA/NY-Wadsworth-21009967-01/2020	EPI_ISL_896316	MEMORIAL SLOAN KETTERING CANCER CENTER	Wadsworth Center, New York State Department of Health	Kirsten St. George et al
USA/NY-Wadsworth-21009968-01/2020	EPI_ISL_896317	MEMORIAL SLOAN KETTERING CANCER CENTER	Wadsworth Center, New York State Department of Health	Kirsten St. George et al
USA/NY-Wadsworth-21009969-01/2020	EPI_ISL_896299	MEMORIAL SLOAN KETTERING CANCER CENTER	Wadsworth Center, New York State Department of Health	Kirsten St. George et al
USA/NY-Wadsworth-21009970-01/2020	EPI_ISL_896318	MEMORIAL SLOAN KETTERING CANCER CENTER	Wadsworth Center, New York State Department of Health	Kirsten St. George et al
USA/NY-Wadsworth-21009971-01/2020	EPI_ISL_896319	MEMORIAL SLOAN KETTERING CANCER CENTER	Wadsworth Center, New York State Department of Health	Kirsten St. George et al
USA/NY-Wadsworth-21009972-01/2020	EPI_ISL_896320	MEMORIAL SLOAN KETTERING CANCER CENTER	Wadsworth Center, New York State Department of Health	Kirsten St. George et al
USA/NY-Wadsworth-21009973-01/2020	EPI_ISL_896321	MEMORIAL SLOAN KETTERING CANCER CENTER	Wadsworth Center, New York State Department of Health	Kirsten St. George et al
USA/NY-Wadsworth-21009974-01/2020	EPI_ISL_896322	MEMORIAL SLOAN KETTERING CANCER CENTER	Wadsworth Center, New York State Department of Health	Kirsten St. George et al
USA/NY-Wadsworth-21009976-01/2020	EPI_ISL_896323	MEMORIAL SLOAN KETTERING CANCER CENTER	Wadsworth Center, New York State Department of Health	Kirsten St. George et al
USA/NY-Wadsworth-21009978-01/2020	EPI_ISL_896324	MEMORIAL SLOAN KETTERING CANCER CENTER	Wadsworth Center, New York State Department of Health	Kirsten St. George et al
USA/NY-Wadsworth-21009979-01/2020	EPI_ISL_896325	MEMORIAL SLOAN KETTERING CANCER CENTER	Wadsworth Center, New York State Department of Health	Kirsten St. George et al
USA/NY-Wadsworth-21009981-01/2020	EPI_ISL_896326	MEMORIAL SLOAN KETTERING CANCER CENTER	Wadsworth Center, New York State Department of Health	Kirsten St. George et al
USA/NY-Wadsworth-21009982-01/2020	EPI_ISL_896327	MEMORIAL SLOAN KETTERING CANCER CENTER	Wadsworth Center, New York State Department of Health	Kirsten St. George et al
USA/NY-Wadsworth-21009983-01/2020	EPI_ISL_896328	MEMORIAL SLOAN KETTERING CANCER CENTER	Wadsworth Center, New York State Department of Health	Kirsten St. George et al
USA/NY-Wadsworth-21009985-01/2020	EPI_ISL_896329	MEMORIAL SLOAN KETTERING CANCER CENTER	Wadsworth Center, New York State Department of Health	Kirsten St. George et al
USA/NY-Wadsworth-21009987-01/2020	EPI_ISL_896330	MEMORIAL SLOAN KETTERING CANCER CENTER	Wadsworth Center, New York State Department of Health	Kirsten St. George et al
USA/NY-Wadsworth-21009991-01/2021	EPI_ISL_1227030	Wadsworth Center, New York State Department of Health	Wadsworth Center, New York State Department of Health	Kirsten St. George et al
USA/NY-Wadsworth-21009992-01/2020	EPI_ISL_896331	MEMORIAL SLOAN KETTERING CANCER CENTER	Wadsworth Center, New York State Department of Health	Kirsten St. George et al
USA/NY-Wadsworth-21009993-01/2020	EPI_ISL_896332	MEMORIAL SLOAN KETTERING CANCER CENTER	Wadsworth Center, New York State Department of Health	Kirsten St. George et al
USA/NY-Wadsworth-21009994-01/2020	EPI_ISL_896333	MEMORIAL SLOAN KETTERING CANCER CENTER	Wadsworth Center, New York State Department of Health	Kirsten St. George et al
USA/NY-Wadsworth-21009995-01/2020	EPI_ISL_896334	MEMORIAL SLOAN KETTERING CANCER CENTER	Wadsworth Center, New York State Department of Health	Kirsten St. George et al
USA/NY-Wadsworth-21009996-01/2021	EPI_ISL_896301	STONY BROOK UNIVERSITY HOSPITAL	Wadsworth Center, New York State Department of Health	Kirsten St. George et al
USA/NY-Wadsworth-21009997-01/2020	EPI_ISL_896335	MEMORIAL SLOAN KETTERING CANCER CENTER	Wadsworth Center, New York State Department of Health	Kirsten St. George et al
USA/NY-Wadsworth-21009998-01/2020	EPI_ISL_896336	MEMORIAL SLOAN KETTERING CANCER CENTER	Wadsworth Center, New York State Department of Health	Kirsten St. George et al
USA/NY-Wadsworth-21010000-01/2020	EPI_ISL_896337	MEMORIAL SLOAN KETTERING CANCER CENTER	Wadsworth Center, New York State Department of Health	Kirsten St. George et al
USA/NY-Wadsworth-21010001-01/2021	EPI_ISL_896338	New York Presbyterian Hospital	Wadsworth Center, New York State Department of Health	Kirsten St. George et al
USA/NY-Wadsworth-21010002-01/2021	EPI_ISL_896339	New York Presbyterian Hospital	Wadsworth Center, New York State Department of Health	Kirsten St. George et al
USA/NY-Wadsworth-21010003-01/2021	EPI_ISL_896294	New York Presbyterian Hospital	Wadsworth Center, New York State Department of Health	Kirsten St. George et al
USA/NY-Wadsworth-21010004-01/2021	EPI_ISL_896340	New York Presbyterian Hospital	Wadsworth Center, New York State Department of Health	Kirsten St. George et al
USA/NY-Wadsworth-21010005-01/2021	EPI_ISL_896341	New York Presbyterian Hospital	Wadsworth Center, New York State Department of Health	Kirsten St. George et al
USA/NY-Wadsworth-21010007-01/2021	EPI_ISL_896342	New York Presbyterian Hospital	Wadsworth Center, New York State Department of Health	Kirsten St. George et al
USA/NY-Wadsworth-21010008-01/2020	EPI_ISL_896343	MEMORIAL SLOAN KETTERING CANCER CENTER	Wadsworth Center, New York State Department of Health	Kirsten St. George et al
USA/NY-Wadsworth-21010009-01/2020	EPI_ISL_896344	MEMORIAL SLOAN KETTERING CANCER CENTER	Wadsworth Center, New York State Department of Health	Kirsten St. George et al
USA/NY-Wadsworth-21010010-01/2020	EPI_ISL_896345	MEMORIAL SLOAN KETTERING CANCER CENTER	Wadsworth Center, New York State Department of Health	Kirsten St. George et al
USA/NY-Wadsworth-21010011-01/2020	EPI_ISL_896346	MEMORIAL SLOAN KETTERING CANCER CENTER	Wadsworth Center, New York State Department of Health	Kirsten St. George et al
USA/NY-Wadsworth-21010012-01/2021	EPI_ISL_896347	New York Presbyterian Hospital	Wadsworth Center, New York State Department of Health	Kirsten St. George et al
USA/NY-Wadsworth-21010014-01/2021	EPI_ISL_896348	New York Presbyterian Hospital	Wadsworth Center, New York State Department of Health	Kirsten St. George et al
USA/NY-Wadsworth-21010015-01/2020	EPI_ISL_896349	MEMORIAL SLOAN KETTERING CANCER CENTER	Wadsworth Center, New York State Department of Health	Kirsten St. George et al
USA/NY-Wadsworth-21010016-01/2021	EPI_ISL_896350	New York Presbyterian Hospital	Wadsworth Center, New York State Department of Health	Kirsten St. George et al
USA/NY-Wadsworth-21010018-01/2021	EPI_ISL_896351	New York Presbyterian Hospital	Wadsworth Center, New York State Department of Health	Kirsten St. George et al
USA/NY-Wadsworth-21010020-01/2021	EPI_ISL_896352	New York Presbyterian Hospital	Wadsworth Center, New York State Department of Health	Kirsten St. George et al
USA/NY-Wadsworth-21010021-01/2020	EPI_ISL_896295	MEMORIAL SLOAN KETTERING CANCER CENTER	Wadsworth Center, New York State Department of Health	Kirsten St. George et al
USA/NY-Wadsworth-21010022-01/2021	EPI_ISL_896353	New York Presbyterian Hospital	Wadsworth Center, New York State Department of Health	Kirsten St. George et al
USA/NY-Wadsworth-21010025-01/2021	EPI_ISL_896354	New York Presbyterian Hospital	Wadsworth Center, New York State Department of Health	Kirsten St. George et al
USA/NY-Wadsworth-21010026-01/2021	EPI_ISL_896304	New York Presbyterian Hospital	Wadsworth Center, New York State Department of Health	Kirsten St. George et al
USA/NY-Wadsworth-21010027-01/2021	EPI_ISL_896355	New York Presbyterian Hospital	Wadsworth Center, New York State Department of Health	Kirsten St. George et al
USA/NY-Wadsworth-21010034-01/2021	EPI_ISL_896356	New York Presbyterian Hospital	Wadsworth Center, New York State Department of Health	Kirsten St. George et al
USA/NY-Wadsworth-21010035-01/2021	EPI_ISL_896357	New York Presbyterian Hospital	Wadsworth Center, New York State Department of Health	Kirsten St. George et al
USA/NY-Wadsworth-21010036-01/2020	EPI_ISL_896498	MEMORIAL SLOAN KETTERING CANCER CENTER	Wadsworth Center, New York State Department of Health	Kirsten St. George et al
USA/NY-Wadsworth-21010037-01/2021	EPI_ISL_896303	New York Presbyterian Hospital	Wadsworth Center, New York State Department of Health	Kirsten St. George et al
USA/NY-Wadsworth-21010038-01/2020	EPI_ISL_896521	MEMORIAL SLOAN KETTERING CANCER CENTER	Wadsworth Center, New York State Department of Health	Kirsten St. George et al
USA/NY-Wadsworth-21010039-01/2021	EPI_ISL_896358	New York Presbyterian Hospital	Wadsworth Center, New York State Department of Health	Kirsten St. George et al
USA/NY-Wadsworth-21010040-01/2021	EPI_ISL_896359	New York Presbyterian Hospital	Wadsworth Center, New York State Department of Health	Kirsten St. George et al
USA/NY-Wadsworth-21010041-01/2021	EPI_ISL_1016362	URMC LABS	Wadsworth Center, New York State Department of Health	Kirsten St. George et al
USA/NY-Wadsworth-21010042-01/2021	EPI_ISL_896360	New York Presbyterian Hospital	Wadsworth Center, New York State Department of Health	Kirsten St. George et al
USA/NY-Wadsworth-21010044-01/2021	EPI_ISL_1016347	URMC LABS	Wadsworth Center, New York State Department of Health	Kirsten St. George et al
USA/NY-Wadsworth-21010045-01/2021	EPI_ISL_896361	New York Presbyterian Hospital	Wadsworth Center, New York State Department of Health	Kirsten St. George et al
USA/NY-Wadsworth-21010046-01/2021	EPI_ISL_896362	New York Presbyterian Hospital	Wadsworth Center, New York State Department of Health	Kirsten St. George et al
USA/NY-Wadsworth-21010047-01/2021	EPI_ISL_896363	New York Presbyterian Hospital	Wadsworth Center, New York State Department of Health	Kirsten St. George et al
USA/NY-Wadsworth-21010049-01/2021	EPI_ISL_1016334	URMC LABS	Wadsworth Center, New York State Department of Health	Kirsten St. George et al
USA/NY-Wadsworth-21010050-01/2021	EPI_ISL_1016348	URMC LABS	Wadsworth Center, New York State Department of Health	Kirsten St. George et al
USA/NY-Wadsworth-21010051-01/2021	EPI_ISL_896305	New York Presbyterian Hospital	Wadsworth Center, New York State Department of Health	Kirsten St. George et al
USA/NY-Wadsworth-21010054-01/2021	EPI_ISL_896364	New York Presbyterian Hospital	Wadsworth Center, New York State Department of Health	Kirsten St. George et al
USA/NY-Wadsworth-21010055-01/2021	EPI_ISL_896563	URMC LABS	Wadsworth Center, New York State Department of Health	Kirsten St. George et al
USA/NY-Wadsworth-21010056-01/2021	EPI_ISL_896365	New York Presbyterian Hospital	Wadsworth Center, New York State Department of Health	Kirsten St. George et al
USA/NY-Wadsworth-21010057-01/2021	EPI_ISL_896495	URMC LABS	Wadsworth Center, New York State Department of Health	Kirsten St. George et al
USA/NY-Wadsworth-21010058-01/2021	EPI_ISL_896366	New York Presbyterian Hospital	Wadsworth Center, New York State Department of Health	Kirsten St. George et al
USA/NY-Wadsworth-21010059-01/2021	EPI_ISL_896496	URMC LABS	Wadsworth Center, New York State Department of Health	Kirsten St. George et al
USA/NY-Wadsworth-21010060-01/2021	EPI_ISL_896367	New York Presbyterian Hospital	Wadsworth Center, New York State Department of Health	Kirsten St. George et al
USA/NY-Wadsworth-21010061-01/2021	EPI_ISL_896564	URMC LABS	Wadsworth Center, New York State Department of Health	Kirsten St. George et al
USA/NY-Wadsworth-21010062-01/2021	EPI_ISL_896296	New York Presbyterian Hospital	Wadsworth Center, New York State Department of Health	Kirsten St. George et al
USA/NY-Wadsworth-21010063-01/2021	EPI_ISL_896565	URMC LABS	Wadsworth Center, New York State Department of Health	Kirsten St. George et al
USA/NY-Wadsworth-21010065-01/2020	EPI_ISL_896499	MEMORIAL SLOAN KETTERING CANCER CENTER	Wadsworth Center, New York State Department of Health	Kirsten St. George et al
USA/NY-Wadsworth-21010067-01/2021	EPI_ISL_896497	URMC LABS	Wadsworth Center, New York State Department of Health	Kirsten St. George et al
USA/NY-Wadsworth-21010068-01/2020	EPI_ISL_896522	MEMORIAL SLOAN KETTERING CANCER CENTER	Wadsworth Center, New York State Department of Health	Kirsten St. George et al
USA/NY-Wadsworth-21010069-01/2021	EPI_ISL_896298	New York Presbyterian Hospital	Wadsworth Center, New York State Department of Health	Kirsten St. George et al
USA/NY-Wadsworth-21010070-01/2020	EPI_ISL_896523	MEMORIAL SLOAN KETTERING CANCER CENTER	Wadsworth Center, New York State Department of Health	Kirsten St. George et al
USA/NY-Wadsworth-21010071-01/2021	EPI_ISL_896509	URMC LABS	Wadsworth Center, New York State Department of Health	Kirsten St. George et al
USA/NY-Wadsworth-21010072-01/2021	EPI_ISL_896368	New York Presbyterian Hospital	Wadsworth Center, New York State Department of Health	Kirsten St. George et al
USA/NY-Wadsworth-21010073-01/2020	EPI_ISL_896562	MEMORIAL SLOAN KETTERING CANCER CENTER	Wadsworth Center, New York State Department of Health	Kirsten St. George et al
USA/NY-Wadsworth-21010075-01/2021	EPI_ISL_896369	New York Presbyterian Hospital	Wadsworth Center, New York State Department of Health	Kirsten St. George et al
USA/NY-Wadsworth-21010076-01/2021	EPI_ISL_896370	New York Presbyterian Hospital	Wadsworth Center, New York State Department of Health	Kirsten St. George et al
USA/NY-Wadsworth-21010077-01/2020	EPI_ISL_896570	MEMORIAL SLOAN KETTERING CANCER CENTER	Wadsworth Center, New York State Department of Health	Kirsten St. George et al
USA/NY-Wadsworth-21010078-01/2021	EPI_ISL_896566	URMC LABS	Wadsworth Center, New York State Department of Health	Kirsten St. George et al
USA/NY-Wadsworth-21010079-01/2021	EPI_ISL_896306	New York Presbyterian Hospital	Wadsworth Center, New York State Department of Health	Kirsten St. George et al
USA/NY-Wadsworth-21010080-01/2020	EPI_ISL_896524	MEMORIAL SLOAN KETTERING CANCER CENTER	Wadsworth Center, New York State Department of Health	Kirsten St. George et al
USA/NY-Wadsworth-21010081-01/2021	EPI_ISL_896568	URMC LABS	Wadsworth Center, New York State Department of Health	Kirsten St. George et al
USA/NY-Wadsworth-21010082-01/2021	EPI_ISL_896371	New York Presbyterian Hospital	Wadsworth Center, New York State Department of Health	Kirsten St. George et al
USA/NY-Wadsworth-21010084-01/2020	EPI_ISL_896542	MEMORIAL SLOAN KETTERING CANCER CENTER	Wadsworth Center, New York State Department of Health	Kirsten St. George et al
USA/NY-Wadsworth-21010085-01/2021	EPI_ISL_896372	New York Presbyterian Hospital	Wadsworth Center, New York State Department of Health	Kirsten St. George et al
USA/NY-Wadsworth-21010086-01/2021	EPI_ISL_896510	URMC LABS	Wadsworth Center, New York State Department of Health	Kirsten St. George et al
USA/NY-Wadsworth-21010087-01/2020	EPI_ISL_896543	MEMORIAL SLOAN KETTERING CANCER CENTER	Wadsworth Center, New York State Department of Health	Kirsten St. George et al
USA/NY-Wadsworth-21010088-01/2021	EPI_ISL_896302	New York Presbyterian Hospital	Wadsworth Center, New York State Department of Health	Kirsten St. George et al
USA/NY-Wadsworth-21010090-01/2020	EPI_ISL_896530	MEMORIAL SLOAN KETTERING CANCER CENTER	Wadsworth Center, New York State Department of Health	Kirsten St. George et al
USA/NY-Wadsworth-21010091-01/2021	EPI_ISL_896549	New York Presbyterian Hospital	Wadsworth Center, New York State Department of Health	Kirsten St. George et al
USA/NY-Wadsworth-21010093-01/2021	EPI_ISL_896504	New York Presbyterian Hospital	Wadsworth Center, New York State Department of Health	Kirsten St. George et al
USA/NY-Wadsworth-21010094-01/2020	EPI_ISL_896533	MEMORIAL SLOAN KETTERING CANCER CENTER	Wadsworth Center, New York State Department of Health	Kirsten St. George et al
USA/NY-Wadsworth-21010096-01/2021	EPI_ISL_896534	New York Presbyterian Hospital	Wadsworth Center, New York State Department of Health	Kirsten St. George et al
USA/NY-Wadsworth-21010097-01/2020	EPI_ISL_896535	MEMORIAL SLOAN KETTERING CANCER CENTER	Wadsworth Center, New York State Department of Health	Kirsten St. George et al
USA/NY-Wadsworth-21010098-01/2021	EPI_ISL_896567	URMC LABS	Wadsworth Center, New York State Department of Health	Kirsten St. George et al
USA/NY-Wadsworth-21010100-01/2021	EPI_ISL_896511	URMC LABS	Wadsworth Center, New York State Department of Health	Kirsten St. George et al
USA/NY-Wadsworth-21010101-01/2021	EPI_ISL_896525	New York Presbyterian Hospital	Wadsworth Center, New York State Department of Health	Kirsten St. George et al
USA/NY-Wadsworth-21010102-01/2021	EPI_ISL_896569	URMC LABS	Wadsworth Center, New York State Department of Health	Kirsten St. George et al
USA/NY-Wadsworth-21010104-01/2020	EPI_ISL_896500	MEMORIAL SLOAN KETTERING CANCER CENTER	Wadsworth Center, New York State Department of Health	Kirsten St. George et al
USA/NY-Wadsworth-21010105-01/2021	EPI_ISL_896550	New York Presbyterian Hospital	Wadsworth Center, New York State Department of Health	Kirsten St. George et al
USA/NY-Wadsworth-21010106-01/2021	EPI_ISL_896512	URMC LABS	Wadsworth Center, New York State Department of Health	Kirsten St. George et al
USA/NY-Wadsworth-21010107-01/2020	EPI_ISL_896536	MEMORIAL SLOAN KETTERING CANCER CENTER	Wadsworth Center, New York State Department of Health	Kirsten St. George et al
USA/NY-Wadsworth-21010108-01/2021	EPI_ISL_896551	New York Presbyterian Hospital	Wadsworth Center, New York State Department of Health	Kirsten St. George et al
USA/NY-Wadsworth-21010109-01/2020	EPI_ISL_896501	MEMORIAL SLOAN KETTERING CANCER CENTER	Wadsworth Center, New York State Department of Health	Kirsten St. George et al
USA/NY-Wadsworth-21010110-01/2020	EPI_ISL_896571	MEMORIAL SLOAN KETTERING CANCER CENTER	Wadsworth Center, New York State Department of Health	Kirsten St. George et al
USA/NY-Wadsworth-21010111-01/2020	EPI_ISL_896547	MEMORIAL SLOAN KETTERING CANCER CENTER	Wadsworth Center, New York State Department of Health	Kirsten St. George et al
USA/NY-Wadsworth-21010112-01/2020	EPI_ISL_896552	MEMORIAL SLOAN KETTERING CANCER CENTER	Wadsworth Center, New York State Department of Health	Kirsten St. George et al
USA/NY-Wadsworth-21010113-01/2021	EPI_ISL_896537	New York Presbyterian Hospital	Wadsworth Center, New York State Department of Health	Kirsten St. George et al
USA/NY-Wadsworth-21010114-01/2021	EPI_ISL_896505	New York Presbyterian Hospital	Wadsworth Center, New York State Department of Health	Kirsten St. George et al
USA/NY-Wadsworth-21010117-01/2021	EPI_ISL_896540	New York Presbyterian Hospital	Wadsworth Center, New York State Department of Health	Kirsten St. George et al
USA/NY-Wadsworth-21010118-01/2021	EPI_ISL_896528	New York Presbyterian Hospital	Wadsworth Center, New York State Department of Health	Kirsten St. George et al
USA/NY-Wadsworth-21010119-01/2021	EPI_ISL_896508	URMC LABS	Wadsworth Center, New York State Department of Health	Kirsten St. George et al
USA/NY-Wadsworth-21010120-01/2021	EPI_ISL_896513	URMC LABS	Wadsworth Center, New York State Department of Health	Kirsten St. George et al
USA/NY-Wadsworth-21010121-01/2020	EPI_ISL_896544	MEMORIAL SLOAN KETTERING CANCER CENTER	Wadsworth Center, New York State Department of Health	Kirsten St. George et al
USA/NY-Wadsworth-21010122-01/2021	EPI_ISL_896553	New York Presbyterian Hospital	Wadsworth Center, New York State Department of Health	Kirsten St. George et al
USA/NY-Wadsworth-21010123-01/2021	EPI_ISL_896502	URMC LABS	Wadsworth Center, New York State Department of Health	Kirsten St. George et al
USA/NY-Wadsworth-21010125-01/2021	EPI_ISL_896554	New York Presbyterian Hospital	Wadsworth Center, New York State Department of Health	Kirsten St. George et al
USA/NY-Wadsworth-21010126-01/2020	EPI_ISL_896541	MEMORIAL SLOAN KETTERING CANCER CENTER	Wadsworth Center, New York State Department of Health	Kirsten St. George et al
USA/NY-Wadsworth-21010127-01/2020	EPI_ISL_896555	MEMORIAL SLOAN KETTERING CANCER CENTER	Wadsworth Center, New York State Department of Health	Kirsten St. George et al
USA/NY-Wadsworth-21010128-01/2021	EPI_ISL_896556	New York Presbyterian Hospital	Wadsworth Center, New York State Department of Health	Kirsten St. George et al
USA/NY-Wadsworth-21010130-01/2021	EPI_ISL_896538	New York Presbyterian Hospital	Wadsworth Center, New York State Department of Health	Kirsten St. George et al
USA/NY-Wadsworth-21010131-01/2021	EPI_ISL_896557	New York Presbyterian Hospital	Wadsworth Center, New York State Department of Health	Kirsten St. George et al
USA/NY-Wadsworth-21010132-01/2021	EPI_ISL_896558	New York Presbyterian Hospital	Wadsworth Center, New York State Department of Health	Kirsten St. George et al
USA/NY-Wadsworth-21010134-01/2020	EPI_ISL_896545	MEMORIAL SLOAN KETTERING CANCER CENTER	Wadsworth Center, New York State Department of Health	Kirsten St. George et al
USA/NY-Wadsworth-21010136-01/2020	EPI_ISL_896548	MEMORIAL SLOAN KETTERING CANCER CENTER	Wadsworth Center, New York State Department of Health	Kirsten St. George et al
USA/NY-Wadsworth-21010137-01/2021	EPI_ISL_896514	URMC LABS	Wadsworth Center, New York State Department of Health	Kirsten St. George et al
USA/NY-Wadsworth-21010138-01/2021	EPI_ISL_896529	New York Presbyterian Hospital	Wadsworth Center, New York State Department of Health	Kirsten St. George et al
USA/NY-Wadsworth-21010139-01/2020	EPI_ISL_896520	MEMORIAL SLOAN KETTERING CANCER CENTER	Wadsworth Center, New York State Department of Health	Kirsten St. George et al
USA/NY-Wadsworth-21010140-01/2021	EPI_ISL_896515	URMC LABS	Wadsworth Center, New York State Department of Health	Kirsten St. George et al
USA/NY-Wadsworth-21010141-01/2021	EPI_ISL_896526	New York Presbyterian Hospital	Wadsworth Center, New York State Department of Health	Kirsten St. George et al
USA/NY-Wadsworth-21010142-01/2021	EPI_ISL_896516	URMC LABS	Wadsworth Center, New York State Department of Health	Kirsten St. George et al
USA/NY-Wadsworth-21010144-01/2020	EPI_ISL_896546	MEMORIAL SLOAN KETTERING CANCER CENTER	Wadsworth Center, New York State Department of Health	Kirsten St. George et al
USA/NY-Wadsworth-21010146-01/2021	EPI_ISL_896506	New York Presbyterian Hospital	Wadsworth Center, New York State Department of Health	Kirsten St. George et al
USA/NY-Wadsworth-21010148-01/2021	EPI_ISL_896517	URMC LABS	Wadsworth Center, New York State Department of Health	Kirsten St. George et al
USA/NY-Wadsworth-21010149-01/2021	EPI_ISL_896531	New York Presbyterian Hospital	Wadsworth Center, New York State Department of Health	Kirsten St. George et al
USA/NY-Wadsworth-21010150-01/2021	EPI_ISL_896518	URMC LABS	Wadsworth Center, New York State Department of Health	Kirsten St. George et al
USA/NY-Wadsworth-21010151-01/2021	EPI_ISL_896559	New York Presbyterian Hospital	Wadsworth Center, New York State Department of Health	Kirsten St. George et al
USA/NY-Wadsworth-21010154-01/2021	EPI_ISL_896527	New York Presbyterian Hospital	Wadsworth Center, New York State Department of Health	Kirsten St. George et al
USA/NY-Wadsworth-21010155-01/2021	EPI_ISL_896519	URMC LABS	Wadsworth Center, New York State Department of Health	Kirsten St. George et al
USA/NY-Wadsworth-21010156-01/2021	EPI_ISL_896503	URMC LABS	Wadsworth Center, New York State Department of Health	Kirsten St. George et al
USA/NY-Wadsworth-21010157-01/2021	EPI_ISL_896507	New York Presbyterian Hospital	Wadsworth Center, New York State Department of Health	Kirsten St. George et al
USA/NY-Wadsworth-21010158-01/2021	EPI_ISL_896539	New York Presbyterian Hospital	Wadsworth Center, New York State Department of Health	Kirsten St. George et al
USA/NY-Wadsworth-21010159-01/2021	EPI_ISL_1016353	URMC LABS	Wadsworth Center, New York State Department of Health	Kirsten St. George et al
USA/NY-Wadsworth-21010160-01/2021	EPI_ISL_1016354	URMC LABS	Wadsworth Center, New York State Department of Health	Kirsten St. George et al
USA/NY-Wadsworth-21010161-01/2021	EPI_ISL_896532	New York Presbyterian Hospital	Wadsworth Center, New York State Department of Health	Kirsten St. George et al
USA/NY-Wadsworth-21010163-01/2021	EPI_ISL_1016363	URMC LABS	Wadsworth Center, New York State Department of Health	Kirsten St. George et al
USA/NY-Wadsworth-21010164-01/2021	EPI_ISL_896560	New York Presbyterian Hospital	Wadsworth Center, New York State Department of Health	Kirsten St. George et al
USA/NY-Wadsworth-21010166-01/2021	EPI_ISL_1016355	URMC LABS	Wadsworth Center, New York State Department of Health	Kirsten St. George et al
USA/NY-Wadsworth-21010167-01/2020	EPI_ISL_1016337	MEMORIAL SLOAN KETTERING CANCER CENTER	Wadsworth Center, New York State Department of Health	Kirsten St. George et al
USA/NY-Wadsworth-21010169-01/2021	EPI_ISL_1016392	New York Presbyterian Hospital	Wadsworth Center, New York State Department of Health	Kirsten St. George et al
USA/NY-Wadsworth-21010171-01/2021	EPI_ISL_1016364	URMC LABS	Wadsworth Center, New York State Department of Health	Kirsten St. George et al
USA/NY-Wadsworth-21010172-01/2021	EPI_ISL_1016339	URMC LABS	Wadsworth Center, New York State Department of Health	Kirsten St. George et al
USA/NY-Wadsworth-21010173-01/2020	EPI_ISL_1016402	MEMORIAL SLOAN KETTERING CANCER CENTER	Wadsworth Center, New York State Department of Health	Kirsten St. George et al
USA/NY-Wadsworth-21010175-01/2020	EPI_ISL_1016403	MEMORIAL SLOAN KETTERING CANCER CENTER	Wadsworth Center, New York State Department of Health	Kirsten St. George et al
USA/NY-Wadsworth-21010176-01/2020	EPI_ISL_1016404	MEMORIAL SLOAN KETTERING CANCER CENTER	Wadsworth Center, New York State Department of Health	Kirsten St. George et al
USA/NY-Wadsworth-21010177-01/2020	EPI_ISL_1016405	MEMORIAL SLOAN KETTERING CANCER CENTER	Wadsworth Center, New York State Department of Health	Kirsten St. George et al
USA/NY-Wadsworth-21010178-01/2021	EPI_ISL_896561	New York Presbyterian Hospital	Wadsworth Center, New York State Department of Health	Kirsten St. George et al
USA/NY-Wadsworth-21010183-01/2020	EPI_ISL_1016406	MEMORIAL SLOAN KETTERING CANCER CENTER	Wadsworth Center, New York State Department of Health	Kirsten St. George et al
USA/NY-Wadsworth-21010184-01/2020	EPI_ISL_1016342	MEMORIAL SLOAN KETTERING CANCER CENTER	Wadsworth Center, New York State Department of Health	Kirsten St. George et al
USA/NY-Wadsworth-21010185-01/2021	EPI_ISL_1016349	URMC LABS	Wadsworth Center, New York State Department of Health	Kirsten St. George et al
USA/NY-Wadsworth-21010187-01/2021	EPI_ISL_1016356	URMC LABS	Wadsworth Center, New York State Department of Health	Kirsten St. George et al
USA/NY-Wadsworth-21010189-01/2021	EPI_ISL_1016350	URMC LABS	Wadsworth Center, New York State Department of Health	Kirsten St. George et al
USA/NY-Wadsworth-21010190-01/2021	EPI_ISL_1016333	URMC LABS	Wadsworth Center, New York State Department of Health	Kirsten St. George et al
USA/NY-Wadsworth-21010193-01/2021	EPI_ISL_1016357	URMC LABS	Wadsworth Center, New York State Department of Health	Kirsten St. George et al
USA/NY-Wadsworth-21010194-01/2021	EPI_ISL_1016358	URMC LABS	Wadsworth Center, New York State Department of Health	Kirsten St. George et al
USA/NY-Wadsworth-21010195-01/2020	EPI_ISL_1016338	MEMORIAL SLOAN KETTERING CANCER CENTER	Wadsworth Center, New York State Department of Health	Kirsten St. George et al
USA/NY-Wadsworth-21010196-01/2021	EPI_ISL_1016359	URMC LABS	Wadsworth Center, New York State Department of Health	Kirsten St. George et al
USA/NY-Wadsworth-21010197-01/2020	EPI_ISL_1016407	MEMORIAL SLOAN KETTERING CANCER CENTER	Wadsworth Center, New York State Department of Health	Kirsten St. George et al
USA/NY-Wadsworth-21010198-01/2021	EPI_ISL_1016360	URMC LABS	Wadsworth Center, New York State Department of Health	Kirsten St. George et al
USA/NY-Wadsworth-21010199-01/2021	EPI_ISL_1016361	URMC LABS	Wadsworth Center, New York State Department of Health	Kirsten St. George et al
USA/NY-Wadsworth-21010201-01/2021	EPI_ISL_1016351	URMC LABS	Wadsworth Center, New York State Department of Health	Kirsten St. George et al
USA/NY-Wadsworth-21010202-01/2021	EPI_ISL_1016352	URMC LABS	Wadsworth Center, New York State Department of Health	Kirsten St. George et al
USA/NY-Wadsworth-21010203-01/2020	EPI_ISL_1016343	MEMORIAL SLOAN KETTERING CANCER CENTER	Wadsworth Center, New York State Department of Health	Kirsten St. George et al
USA/NY-Wadsworth-21010205-01/2020	EPI_ISL_1016408	MEMORIAL SLOAN KETTERING CANCER CENTER	Wadsworth Center, New York State Department of Health	Kirsten St. George et al
USA/NY-Wadsworth-21010206-01/2021	EPI_ISL_1016393	New York Presbyterian Hospital	Wadsworth Center, New York State Department of Health	Kirsten St. George et al
USA/NY-Wadsworth-21010207-01/2020	EPI_ISL_1016409	MEMORIAL SLOAN KETTERING CANCER CENTER	Wadsworth Center, New York State Department of Health	Kirsten St. George et al
USA/NY-Wadsworth-21010208-01/2021	EPI_ISL_1016394	New York Presbyterian Hospital	Wadsworth Center, New York State Department of Health	Kirsten St. George et al
USA/NY-Wadsworth-21010209-01/2020	EPI_ISL_1016410	MEMORIAL SLOAN KETTERING CANCER CENTER	Wadsworth Center, New York State Department of Health	Kirsten St. George et al
USA/NY-Wadsworth-21010211-01/2020	EPI_ISL_1016411	MEMORIAL SLOAN KETTERING CANCER CENTER	Wadsworth Center, New York State Department of Health	Kirsten St. George et al
USA/NY-Wadsworth-21010212-01/2021	EPI_ISL_1016395	New York Presbyterian Hospital	Wadsworth Center, New York State Department of Health	Kirsten St. George et al
USA/NY-Wadsworth-21010214-01/2021	EPI_ISL_1016396	New York Presbyterian Hospital	Wadsworth Center, New York State Department of Health	Kirsten St. George et al
USA/NY-Wadsworth-21010215-01/2021	EPI_ISL_1016397	New York Presbyterian Hospital	Wadsworth Center, New York State Department of Health	Kirsten St. George et al
USA/NY-Wadsworth-21010216-01/2021	EPI_ISL_1016341	New York Presbyterian Hospital	Wadsworth Center, New York State Department of Health	Kirsten St. George et al
USA/NY-Wadsworth-21010217-01/2021	EPI_ISL_1016336	New York Presbyterian Hospital	Wadsworth Center, New York State Department of Health	Kirsten St. George et al
USA/NY-Wadsworth-21010219-01/2021	EPI_ISL_1016381	New York Presbyterian Hospital	Wadsworth Center, New York State Department of Health	Kirsten St. George et al
USA/NY-Wadsworth-21010220-01/2021	EPI_ISL_1016382	New York Presbyterian Hospital	Wadsworth Center, New York State Department of Health	Kirsten St. George et al
USA/NY-Wadsworth-21010221-01/2021	EPI_ISL_1016383	New York Presbyterian Hospital	Wadsworth Center, New York State Department of Health	Kirsten St. George et al
USA/NY-Wadsworth-21010222-01/2021	EPI_ISL_1016398	New York Presbyterian Hospital	Wadsworth Center, New York State Department of Health	Kirsten St. George et al
USA/NY-Wadsworth-21010223-01/2021	EPI_ISL_1016399	New York Presbyterian Hospital	Wadsworth Center, New York State Department of Health	Kirsten St. George et al
USA/NY-Wadsworth-21010224-01/2021	EPI_ISL_1016384	New York Presbyterian Hospital	Wadsworth Center, New York State Department of Health	Kirsten St. George et al
USA/NY-Wadsworth-21010225-01/2021	EPI_ISL_1016385	New York Presbyterian Hospital	Wadsworth Center, New York State Department of Health	Kirsten St. George et al
USA/NY-Wadsworth-21010226-01/2021	EPI_ISL_1016386	New York Presbyterian Hospital	Wadsworth Center, New York State Department of Health	Kirsten St. George et al
USA/NY-Wadsworth-21010227-01/2021	EPI_ISL_1016400	New York Presbyterian Hospital	Wadsworth Center, New York State Department of Health	Kirsten St. George et al
USA/NY-Wadsworth-21010228-01/2021	EPI_ISL_1016387	New York Presbyterian Hospital	Wadsworth Center, New York State Department of Health	Kirsten St. George et al
USA/NY-Wadsworth-21010229-01/2021	EPI_ISL_1016388	New York Presbyterian Hospital	Wadsworth Center, New York State Department of Health	Kirsten St. George et al
USA/NY-Wadsworth-21010230-01/2021	EPI_ISL_1016401	New York Presbyterian Hospital	Wadsworth Center, New York State Department of Health	Kirsten St. George et al
USA/NY-Wadsworth-21010231-01/2021	EPI_ISL_1016389	New York Presbyterian Hospital	Wadsworth Center, New York State Department of Health	Kirsten St. George et al
USA/NY-Wadsworth-21010234-01/2021	EPI_ISL_1016390	New York Presbyterian Hospital	Wadsworth Center, New York State Department of Health	Kirsten St. George et al
USA/NY-Wadsworth-21010235-01/2021	EPI_ISL_1016391	New York Presbyterian Hospital	Wadsworth Center, New York State Department of Health	Kirsten St. George et al
USA/NY-Wadsworth-21010238-01/2021	EPI_ISL_1016335	New York Presbyterian Hospital	Wadsworth Center, New York State Department of Health	Kirsten St. George et al
USA/NY-Wadsworth-21010239-01/2021	EPI_ISL_1016366	New York Presbyterian Hospital	Wadsworth Center, New York State Department of Health	Kirsten St. George et al
USA/NY-Wadsworth-21010240-01/2021	EPI_ISL_1016367	New York Presbyterian Hospital	Wadsworth Center, New York State Department of Health	Kirsten St. George et al
USA/NY-Wadsworth-21010241-01/2021	EPI_ISL_1016368	New York Presbyterian Hospital	Wadsworth Center, New York State Department of Health	Kirsten St. George et al
USA/NY-Wadsworth-21010242-01/2021	EPI_ISL_1016369	New York Presbyterian Hospital	Wadsworth Center, New York State Department of Health	Kirsten St. George et al
USA/NY-Wadsworth-21010243-01/2021	EPI_ISL_1016370	New York Presbyterian Hospital	Wadsworth Center, New York State Department of Health	Kirsten St. George et al
USA/NY-Wadsworth-21010244-01/2021	EPI_ISL_1016371	New York Presbyterian Hospital	Wadsworth Center, New York State Department of Health	Kirsten St. George et al
USA/NY-Wadsworth-21010245-01/2021	EPI_ISL_1016372	New York Presbyterian Hospital	Wadsworth Center, New York State Department of Health	Kirsten St. George et al
USA/NY-Wadsworth-21010458-01/2021	EPI_ISL_1227358	Wadsworth Center, New York State Department of Health	Wadsworth Center, New York State Department of Health	Kirsten St. George et al
USA/NY-Wadsworth-21010510-01/2021	EPI_ISL_1227566	Wadsworth Center, New York State Department of Health	Wadsworth Center, New York State Department of Health	Kirsten St. George et al
USA/NY-Wadsworth-21010516-01/2021	EPI_ISL_1227567	Wadsworth Center, New York State Department of Health	Wadsworth Center, New York State Department of Health	Kirsten St. George et al
USA/NY-Wadsworth-21010537-01/2021	EPI_ISL_1226698	Wadsworth Center, New York State Department of Health	Wadsworth Center, New York State Department of Health	Kirsten St. George et al
USA/NY-Wadsworth-21010540-01/2021	EPI_ISL_1227568	Wadsworth Center, New York State Department of Health	Wadsworth Center, New York State Department of Health	Kirsten St. George et al
USA/NY-Wadsworth-21010542-01/2021	EPI_ISL_1227283	Columbia University Irving Medical Center	Wadsworth Center, New York State Department of Health	Kirsten St. George et al
USA/NY-Wadsworth-21010546-01/2021	EPI_ISL_1227359	Wadsworth Center, New York State Department of Health	Wadsworth Center, New York State Department of Health	Kirsten St. George et al
USA/NY-Wadsworth-21010642-01/2021	EPI_ISL_1228462	Wadsworth Center, New York State Department of Health	Wadsworth Center, New York State Department of Health	Kirsten St. George et al
USA/NY-Wadsworth-21010644-01/2020	EPI_ISL_1049338	Wadsworth Center, New York State Department.of Health	Wadsworth Center, New York State Department.of Health	Kirsten St. George et al
USA/NY-Wadsworth-21010651-01/2020	EPI_ISL_1049339	Wadsworth Center, New York State Department.of Health	Wadsworth Center, New York State Department.of Health	Kirsten St. George et al
USA/NY-Wadsworth-21010660-01/2021	EPI_ISL_1227257	Wadsworth Center, New York State Department of Health	Wadsworth Center, New York State Department of Health	Kirsten St. George et al
USA/NY-Wadsworth-21010670-01/2021	EPI_ISL_1016340	WESTCHESTER MEDICAL CENTER	Wadsworth Center, New York State Department of Health	Kirsten St. George et al
USA/NY-Wadsworth-21010671-01/2021	EPI_ISL_1016380	WESTCHESTER MEDICAL CENTER	Wadsworth Center, New York State Department of Health	Kirsten St. George et al
USA/NY-Wadsworth-21010672-01/2021	EPI_ISL_1016373	WESTCHESTER MEDICAL CENTER	Wadsworth Center, New York State Department of Health	Kirsten St. George et al
USA/NY-Wadsworth-21010673-01/2021	EPI_ISL_1016346	WESTCHESTER MEDICAL CENTER	Wadsworth Center, New York State Department of Health	Kirsten St. George et al
USA/NY-Wadsworth-21010675-01/2021	EPI_ISL_1016374	WESTCHESTER MEDICAL CENTER	Wadsworth Center, New York State Department of Health	Kirsten St. George et al
USA/NY-Wadsworth-21010676-01/2021	EPI_ISL_1016375	WESTCHESTER MEDICAL CENTER	Wadsworth Center, New York State Department of Health	Kirsten St. George et al
USA/NY-Wadsworth-21010677-01/2021	EPI_ISL_1016376	WESTCHESTER MEDICAL CENTER	Wadsworth Center, New York State Department of Health	Kirsten St. George et al
USA/NY-Wadsworth-21010678-01/2021	EPI_ISL_1016377	WESTCHESTER MEDICAL CENTER	Wadsworth Center, New York State Department of Health	Kirsten St. George et al
USA/NY-Wadsworth-21010679-01/2021	EPI_ISL_1016344	WESTCHESTER MEDICAL CENTER	Wadsworth Center, New York State Department of Health	Kirsten St. George et al
USA/NY-Wadsworth-21010681-01/2021	EPI_ISL_1016345	WESTCHESTER MEDICAL CENTER	Wadsworth Center, New York State Department of Health	Kirsten St. George et al
USA/NY-Wadsworth-21010682-01/2021	EPI_ISL_1016378	WESTCHESTER MEDICAL CENTER	Wadsworth Center, New York State Department of Health	Kirsten St. George et al
USA/NY-Wadsworth-21010684-01/2021	EPI_ISL_1016379	WESTCHESTER MEDICAL CENTER	Wadsworth Center, New York State Department of Health	Kirsten St. George et al
USA/NY-Wadsworth-21010685-01/2021	EPI_ISL_1016365	WESTCHESTER MEDICAL CENTER	Wadsworth Center, New York State Department of Health	Kirsten St. George et al
USA/NY-Wadsworth-21010686-01/2021	EPI_ISL_1016332	WESTCHESTER MEDICAL CENTER	Wadsworth Center, New York State Department of Health	Kirsten St. George et al
USA/NY-Wadsworth-21010687-01/2021	EPI_ISL_1228381	WESTCHESTER MEDICAL CENTER	Wadsworth Center, New York State Department of Health	Kirsten St. George et al
USA/NY-Wadsworth-21010688-01/2021	EPI_ISL_1227474	WESTCHESTER MEDICAL CENTER	Wadsworth Center, New York State Department of Health	Kirsten St. George et al
USA/NY-Wadsworth-21010689-01/2021	EPI_ISL_1228504	WESTCHESTER MEDICAL CENTER	Wadsworth Center, New York State Department of Health	Kirsten St. George et al
USA/NY-Wadsworth-21010690-01/2021	EPI_ISL_1227475	WESTCHESTER MEDICAL CENTER	Wadsworth Center, New York State Department of Health	Kirsten St. George et al
USA/NY-Wadsworth-21010691-01/2021	EPI_ISL_1228505	WESTCHESTER MEDICAL CENTER	Wadsworth Center, New York State Department of Health	Kirsten St. George et al
USA/NY-Wadsworth-21010692-01/2021	EPI_ISL_1228506	WESTCHESTER MEDICAL CENTER	Wadsworth Center, New York State Department of Health	Kirsten St. George et al
USA/NY-Wadsworth-21010693-01/2021	EPI_ISL_1228507	WESTCHESTER MEDICAL CENTER	Wadsworth Center, New York State Department of Health	Kirsten St. George et al
USA/NY-Wadsworth-21010695-01/2021	EPI_ISL_1226682	WESTCHESTER MEDICAL CENTER	Wadsworth Center, New York State Department of Health	Kirsten St. George et al
USA/NY-Wadsworth-21010696-01/2021	EPI_ISL_1227130	WESTCHESTER MEDICAL CENTER	Wadsworth Center, New York State Department of Health	Kirsten St. George et al
USA/NY-Wadsworth-21010697-01/2021	EPI_ISL_1226727	WESTCHESTER MEDICAL CENTER	Wadsworth Center, New York State Department of Health	Kirsten St. George et al
USA/NY-Wadsworth-21010698-01/2021	EPI_ISL_1226927	WESTCHESTER MEDICAL CENTER	Wadsworth Center, New York State Department of Health	Kirsten St. George et al
USA/NY-Wadsworth-21010699-01/2021	EPI_ISL_1226721	WESTCHESTER MEDICAL CENTER	Wadsworth Center, New York State Department of Health	Kirsten St. George et al
USA/NY-Wadsworth-21010700-01/2021	EPI_ISL_1228154	WESTCHESTER MEDICAL CENTER	Wadsworth Center, New York State Department of Health	Kirsten St. George et al
USA/NY-Wadsworth-21010701-01/2021	EPI_ISL_1228508	WESTCHESTER MEDICAL CENTER	Wadsworth Center, New York State Department of Health	Kirsten St. George et al
USA/NY-Wadsworth-21010702-01/2021	EPI_ISL_1227476	WESTCHESTER MEDICAL CENTER	Wadsworth Center, New York State Department of Health	Kirsten St. George et al
USA/NY-Wadsworth-21010703-01/2021	EPI_ISL_1228252	WESTCHESTER MEDICAL CENTER	Wadsworth Center, New York State Department of Health	Kirsten St. George et al
USA/NY-Wadsworth-21010705-01/2021	EPI_ISL_1228384	WESTCHESTER MEDICAL CENTER	Wadsworth Center, New York State Department of Health	Kirsten St. George et al
USA/NY-Wadsworth-21010706-01/2021	EPI_ISL_1228382	WESTCHESTER MEDICAL CENTER	Wadsworth Center, New York State Department of Health	Kirsten St. George et al
USA/NY-Wadsworth-21010707-01/2021	EPI_ISL_1228383	WESTCHESTER MEDICAL CENTER	Wadsworth Center, New York State Department of Health	Kirsten St. George et al
USA/NY-Wadsworth-21010708-01/2021	EPI_ISL_1228385	WESTCHESTER MEDICAL CENTER	Wadsworth Center, New York State Department of Health	Kirsten St. George et al
USA/NY-Wadsworth-21010709-01/2021	EPI_ISL_1228386	WESTCHESTER MEDICAL CENTER	Wadsworth Center, New York State Department of Health	Kirsten St. George et al
USA/NY-Wadsworth-21010710-01/2021	EPI_ISL_1228510	WESTCHESTER MEDICAL CENTER	Wadsworth Center, New York State Department of Health	Kirsten St. George et al
USA/NY-Wadsworth-21010711-01/2021	EPI_ISL_1227477	WESTCHESTER MEDICAL CENTER	Wadsworth Center, New York State Department of Health	Kirsten St. George et al
USA/NY-Wadsworth-21010712-01/2021	EPI_ISL_1228511	WESTCHESTER MEDICAL CENTER	Wadsworth Center, New York State Department of Health	Kirsten St. George et al
USA/NY-Wadsworth-21010714-01/2021	EPI_ISL_1228036	WESTCHESTER MEDICAL CENTER	Wadsworth Center, New York State Department of Health	Kirsten St. George et al
USA/NY-Wadsworth-21010715-01/2021	EPI_ISL_1228512	WESTCHESTER MEDICAL CENTER	Wadsworth Center, New York State Department of Health	Kirsten St. George et al
USA/NY-Wadsworth-21010717-01/2021	EPI_ISL_1228378	WESTCHESTER MEDICAL CENTER	Wadsworth Center, New York State Department of Health	Kirsten St. George et al
USA/NY-Wadsworth-21010718-01/2021	EPI_ISL_1228513	WESTCHESTER MEDICAL CENTER	Wadsworth Center, New York State Department of Health	Kirsten St. George et al
USA/NY-Wadsworth-21010719-01/2021	EPI_ISL_1226891	WESTCHESTER MEDICAL CENTER	Wadsworth Center, New York State Department of Health	Kirsten St. George et al
USA/NY-Wadsworth-21010720-01/2021	EPI_ISL_1227478	WESTCHESTER MEDICAL CENTER	Wadsworth Center, New York State Department of Health	Kirsten St. George et al
USA/NY-Wadsworth-21010721-01/2021	EPI_ISL_1227479	WESTCHESTER MEDICAL CENTER	Wadsworth Center, New York State Department of Health	Kirsten St. George et al
USA/NY-Wadsworth-21010722-01/2021	EPI_ISL_1227294	WESTCHESTER MEDICAL CENTER	Wadsworth Center, New York State Department of Health	Kirsten St. George et al
USA/NY-Wadsworth-21010723-01/2021	EPI_ISL_1228387	WESTCHESTER MEDICAL CENTER	Wadsworth Center, New York State Department of Health	Kirsten St. George et al
USA/NY-Wadsworth-21010724-01/2021	EPI_ISL_1227480	WESTCHESTER MEDICAL CENTER	Wadsworth Center, New York State Department of Health	Kirsten St. George et al
USA/NY-Wadsworth-21010725-01/2021	EPI_ISL_1226686	WESTCHESTER MEDICAL CENTER	Wadsworth Center, New York State Department of Health	Kirsten St. George et al
USA/NY-Wadsworth-21010728-01/2021	EPI_ISL_1227574	Wadsworth Center, New York State Department of Health	Wadsworth Center, New York State Department of Health	Kirsten St. George et al
USA/NY-Wadsworth-21010740-01/2021	EPI_ISL_1227557	Wadsworth Center, New York State Department of Health	Wadsworth Center, New York State Department of Health	Kirsten St. George et al
USA/NY-Wadsworth-21010742-01/2021	EPI_ISL_1228271	Wadsworth Center, New York State Department of Health	Wadsworth Center, New York State Department of Health	Kirsten St. George et al
USA/NY-Wadsworth-21010756-01/2021	EPI_ISL_1228388	WESTCHESTER MEDICAL CENTER	Wadsworth Center, New York State Department of Health	Kirsten St. George et al
USA/NY-Wadsworth-21010778-01/2021	EPI_ISL_1228515	WESTCHESTER MEDICAL CENTER	Wadsworth Center, New York State Department of Health	Kirsten St. George et al
USA/NY-Wadsworth-21010780-01/2021	EPI_ISL_1228516	WESTCHESTER MEDICAL CENTER	Wadsworth Center, New York State Department of Health	Kirsten St. George et al
USA/NY-Wadsworth-21010781-01/2021	EPI_ISL_1228389	WESTCHESTER MEDICAL CENTER	Wadsworth Center, New York State Department of Health	Kirsten St. George et al
USA/NY-Wadsworth-21010782-01/2021	EPI_ISL_1228037	WESTCHESTER MEDICAL CENTER	Wadsworth Center, New York State Department of Health	Kirsten St. George et al
USA/NY-Wadsworth-21010783-01/2021	EPI_ISL_1228517	WESTCHESTER MEDICAL CENTER	Wadsworth Center, New York State Department of Health	Kirsten St. George et al
USA/NY-Wadsworth-21010785-01/2021	EPI_ISL_1227302	WESTCHESTER MEDICAL CENTER	Wadsworth Center, New York State Department of Health	Kirsten St. George et al
USA/NY-Wadsworth-21010786-01/2021	EPI_ISL_1227303	WESTCHESTER MEDICAL CENTER	Wadsworth Center, New York State Department of Health	Kirsten St. George et al
USA/NY-Wadsworth-21010787-01/2021	EPI_ISL_1228038	WESTCHESTER MEDICAL CENTER	Wadsworth Center, New York State Department of Health	Kirsten St. George et al
USA/NY-Wadsworth-21010788-01/2021	EPI_ISL_1228518	WESTCHESTER MEDICAL CENTER	Wadsworth Center, New York State Department of Health	Kirsten St. George et al
USA/NY-Wadsworth-21010789-01/2021	EPI_ISL_1226781	WESTCHESTER MEDICAL CENTER	Wadsworth Center, New York State Department of Health	Kirsten St. George et al
USA/NY-Wadsworth-21010791-01/2021	EPI_ISL_1228390	WESTCHESTER MEDICAL CENTER	Wadsworth Center, New York State Department of Health	Kirsten St. George et al
USA/NY-Wadsworth-21010792-01/2021	EPI_ISL_1227481	WESTCHESTER MEDICAL CENTER	Wadsworth Center, New York State Department of Health	Kirsten St. George et al
USA/NY-Wadsworth-21010793-01/2021	EPI_ISL_1228519	WESTCHESTER MEDICAL CENTER	Wadsworth Center, New York State Department of Health	Kirsten St. George et al
USA/NY-Wadsworth-21010794-01/2021	EPI_ISL_1228391	WESTCHESTER MEDICAL CENTER	Wadsworth Center, New York State Department of Health	Kirsten St. George et al
USA/NY-Wadsworth-21010796-01/2021	EPI_ISL_1228392	WESTCHESTER MEDICAL CENTER	Wadsworth Center, New York State Department of Health	Kirsten St. George et al
USA/NY-Wadsworth-21010798-01/2021	EPI_ISL_1227482	WESTCHESTER MEDICAL CENTER	Wadsworth Center, New York State Department of Health	Kirsten St. George et al
USA/NY-Wadsworth-21010800-01/2021	EPI_ISL_1226822	WESTCHESTER MEDICAL CENTER	Wadsworth Center, New York State Department of Health	Kirsten St. George et al
USA/NY-Wadsworth-21010801-01/2021	EPI_ISL_1228393	WESTCHESTER MEDICAL CENTER	Wadsworth Center, New York State Department of Health	Kirsten St. George et al
USA/NY-Wadsworth-21010802-01/2021	EPI_ISL_1228394	WESTCHESTER MEDICAL CENTER	Wadsworth Center, New York State Department of Health	Kirsten St. George et al
USA/NY-Wadsworth-21010803-01/2021	EPI_ISL_1227483	WESTCHESTER MEDICAL CENTER	Wadsworth Center, New York State Department of Health	Kirsten St. George et al
USA/NY-Wadsworth-21010804-01/2021	EPI_ISL_1228521	WESTCHESTER MEDICAL CENTER	Wadsworth Center, New York State Department of Health	Kirsten St. George et al
USA/NY-Wadsworth-21010805-01/2021	EPI_ISL_1227484	WESTCHESTER MEDICAL CENTER	Wadsworth Center, New York State Department of Health	Kirsten St. George et al
USA/NY-Wadsworth-21010806-01/2021	EPI_ISL_1228522	WESTCHESTER MEDICAL CENTER	Wadsworth Center, New York State Department of Health	Kirsten St. George et al
USA/NY-Wadsworth-21010807-01/2021	EPI_ISL_1227485	WESTCHESTER MEDICAL CENTER	Wadsworth Center, New York State Department of Health	Kirsten St. George et al
USA/NY-Wadsworth-21010808-01/2021	EPI_ISL_1228523	WESTCHESTER MEDICAL CENTER	Wadsworth Center, New York State Department of Health	Kirsten St. George et al
USA/NY-Wadsworth-21010809-01/2021	EPI_ISL_1227486	WESTCHESTER MEDICAL CENTER	Wadsworth Center, New York State Department of Health	Kirsten St. George et al
USA/NY-Wadsworth-21010810-01/2021	EPI_ISL_1228396	WESTCHESTER MEDICAL CENTER	Wadsworth Center, New York State Department of Health	Kirsten St. George et al
USA/NY-Wadsworth-21010811-01/2021	EPI_ISL_1228524	WESTCHESTER MEDICAL CENTER	Wadsworth Center, New York State Department of Health	Kirsten St. George et al
USA/NY-Wadsworth-21010812-01/2021	EPI_ISL_1226782	WESTCHESTER MEDICAL CENTER	Wadsworth Center, New York State Department of Health	Kirsten St. George et al
USA/NY-Wadsworth-21010813-01/2021	EPI_ISL_1228525	WESTCHESTER MEDICAL CENTER	Wadsworth Center, New York State Department of Health	Kirsten St. George et al
USA/NY-Wadsworth-21010814-01/2021	EPI_ISL_1228526	WESTCHESTER MEDICAL CENTER	Wadsworth Center, New York State Department of Health	Kirsten St. George et al
USA/NY-Wadsworth-21010815-01/2021	EPI_ISL_1227487	WESTCHESTER MEDICAL CENTER	Wadsworth Center, New York State Department of Health	Kirsten St. George et al
USA/NY-Wadsworth-21010816-01/2021	EPI_ISL_1228527	WESTCHESTER MEDICAL CENTER	Wadsworth Center, New York State Department of Health	Kirsten St. George et al
USA/NY-Wadsworth-21010817-01/2021	EPI_ISL_1228528	WESTCHESTER MEDICAL CENTER	Wadsworth Center, New York State Department of Health	Kirsten St. George et al
USA/NY-Wadsworth-21010819-01/2021	EPI_ISL_1226908	WESTCHESTER MEDICAL CENTER	Wadsworth Center, New York State Department of Health	Kirsten St. George et al
USA/NY-Wadsworth-21010820-01/2021	EPI_ISL_1227493	WESTCHESTER MEDICAL CENTER	Wadsworth Center, New York State Department of Health	Kirsten St. George et al
USA/NY-Wadsworth-21010821-01/2021	EPI_ISL_1227488	WESTCHESTER MEDICAL CENTER	Wadsworth Center, New York State Department of Health	Kirsten St. George et al
USA/NY-Wadsworth-21010822-01/2021	EPI_ISL_1228395	WESTCHESTER MEDICAL CENTER	Wadsworth Center, New York State Department of Health	Kirsten St. George et al
USA/NY-Wadsworth-21010823-01/2021	EPI_ISL_1227489	WESTCHESTER MEDICAL CENTER	Wadsworth Center, New York State Department of Health	Kirsten St. George et al
USA/NY-Wadsworth-21010825-01/2021	EPI_ISL_1227490	WESTCHESTER MEDICAL CENTER	Wadsworth Center, New York State Department of Health	Kirsten St. George et al
USA/NY-Wadsworth-21010826-01/2021	EPI_ISL_1227491	WESTCHESTER MEDICAL CENTER	Wadsworth Center, New York State Department of Health	Kirsten St. George et al
USA/NY-Wadsworth-21010827-01/2021	EPI_ISL_1227492	WESTCHESTER MEDICAL CENTER	Wadsworth Center, New York State Department of Health	Kirsten St. George et al
USA/NY-Wadsworth-21010828-01/2021	EPI_ISL_1226694	WESTCHESTER MEDICAL CENTER	Wadsworth Center, New York State Department of Health	Kirsten St. George et al
USA/NY-Wadsworth-21010829-01/2021	EPI_ISL_1227494	WESTCHESTER MEDICAL CENTER	Wadsworth Center, New York State Department of Health	Kirsten St. George et al
USA/NY-Wadsworth-21010832-01/2021	EPI_ISL_1226590	WESTCHESTER MEDICAL CENTER	Wadsworth Center, New York State Department of Health	Kirsten St. George et al
USA/NY-Wadsworth-21010833-01/2021	EPI_ISL_1228397	WESTCHESTER MEDICAL CENTER	Wadsworth Center, New York State Department of Health	Kirsten St. George et al
USA/NY-Wadsworth-21010835-01/2021	EPI_ISL_1228398	WESTCHESTER MEDICAL CENTER	Wadsworth Center, New York State Department of Health	Kirsten St. George et al
USA/NY-Wadsworth-21010837-01/2021	EPI_ISL_1228399	WESTCHESTER MEDICAL CENTER	Wadsworth Center, New York State Department of Health	Kirsten St. George et al
USA/NY-Wadsworth-21010838-01/2021	EPI_ISL_1227215	WESTCHESTER MEDICAL CENTER	Wadsworth Center, New York State Department of Health	Kirsten St. George et al
USA/NY-Wadsworth-21010840-01/2021	EPI_ISL_1228400	WESTCHESTER MEDICAL CENTER	Wadsworth Center, New York State Department of Health	Kirsten St. George et al
USA/NY-Wadsworth-21010841-01/2021	EPI_ISL_1227174	WESTCHESTER MEDICAL CENTER	Wadsworth Center, New York State Department of Health	Kirsten St. George et al
USA/NY-Wadsworth-21010842-01/2021	EPI_ISL_1227495	WESTCHESTER MEDICAL CENTER	Wadsworth Center, New York State Department of Health	Kirsten St. George et al
USA/NY-Wadsworth-21010843-01/2021	EPI_ISL_1227496	WESTCHESTER MEDICAL CENTER	Wadsworth Center, New York State Department of Health	Kirsten St. George et al
USA/NY-Wadsworth-21010844-01/2021	EPI_ISL_1228532	WESTCHESTER MEDICAL CENTER	Wadsworth Center, New York State Department of Health	Kirsten St. George et al
USA/NY-Wadsworth-21010845-01/2021	EPI_ISL_1226825	WESTCHESTER MEDICAL CENTER	Wadsworth Center, New York State Department of Health	Kirsten St. George et al
USA/NY-Wadsworth-21010847-01/2021	EPI_ISL_1227337	WESTCHESTER MEDICAL CENTER	Wadsworth Center, New York State Department of Health	Kirsten St. George et al
USA/NY-Wadsworth-21010849-01/2021	EPI_ISL_1226928	WESTCHESTER MEDICAL CENTER	Wadsworth Center, New York State Department of Health	Kirsten St. George et al
USA/NY-Wadsworth-21010850-01/2021	EPI_ISL_1226453	WESTCHESTER MEDICAL CENTER	Wadsworth Center, New York State Department of Health	Kirsten St. George et al
USA/NY-Wadsworth-21010852-01/2021	EPI_ISL_1228533	WESTCHESTER MEDICAL CENTER	Wadsworth Center, New York State Department of Health	Kirsten St. George et al
USA/NY-Wadsworth-21010853-01/2021	EPI_ISL_1227895	Columbia University Irving Medical Center	Wadsworth Center, New York State Department of Health	Kirsten St. George et al
USA/NY-Wadsworth-21010855-01/2021	EPI_ISL_1228401	WESTCHESTER MEDICAL CENTER	Wadsworth Center, New York State Department of Health	Kirsten St. George et al
USA/NY-Wadsworth-21010857-01/2021	EPI_ISL_1226826	WESTCHESTER MEDICAL CENTER	Wadsworth Center, New York State Department of Health	Kirsten St. George et al
USA/NY-Wadsworth-21010858-01/2021	EPI_ISL_1228534	WESTCHESTER MEDICAL CENTER	Wadsworth Center, New York State Department of Health	Kirsten St. George et al
USA/NY-Wadsworth-21010860-01/2021	EPI_ISL_1227497	WESTCHESTER MEDICAL CENTER	Wadsworth Center, New York State Department of Health	Kirsten St. George et al
USA/NY-Wadsworth-21010863-01/2021	EPI_ISL_1228402	WESTCHESTER MEDICAL CENTER	Wadsworth Center, New York State Department of Health	Kirsten St. George et al
USA/NY-Wadsworth-21010865-01/2021	EPI_ISL_1227498	WESTCHESTER MEDICAL CENTER	Wadsworth Center, New York State Department of Health	Kirsten St. George et al
USA/NY-Wadsworth-21010866-01/2021	EPI_ISL_1227289	Columbia University Irving Medical Center	Wadsworth Center, New York State Department of Health	Kirsten St. George et al
USA/NY-Wadsworth-21010867-01/2021	EPI_ISL_1227896	Columbia University Irving Medical Center	Wadsworth Center, New York State Department of Health	Kirsten St. George et al
USA/NY-Wadsworth-21010868-01/2021	EPI_ISL_1228255	WESTCHESTER MEDICAL CENTER	Wadsworth Center, New York State Department of Health	Kirsten St. George et al
USA/NY-Wadsworth-21010869-01/2021	EPI_ISL_1227290	Columbia University Irving Medical Center	Wadsworth Center, New York State Department of Health	Kirsten St. George et al
USA/NY-Wadsworth-21010870-01/2021	EPI_ISL_1228535	WESTCHESTER MEDICAL CENTER	Wadsworth Center, New York State Department of Health	Kirsten St. George et al
USA/NY-Wadsworth-21010878-01/2021	EPI_ISL_1228403	WESTCHESTER MEDICAL CENTER	Wadsworth Center, New York State Department of Health	Kirsten St. George et al
USA/NY-Wadsworth-21010880-01/2021	EPI_ISL_1227897	Columbia University Irving Medical Center	Wadsworth Center, New York State Department of Health	Kirsten St. George et al
USA/NY-Wadsworth-21010882-01/2021	EPI_ISL_1227898	Columbia University Irving Medical Center	Wadsworth Center, New York State Department of Health	Kirsten St. George et al
USA/NY-Wadsworth-21010883-01/2021	EPI_ISL_1227899	Columbia University Irving Medical Center	Wadsworth Center, New York State Department of Health	Kirsten St. George et al
USA/NY-Wadsworth-21010884-01/2021	EPI_ISL_1227900	Columbia University Irving Medical Center	Wadsworth Center, New York State Department of Health	Kirsten St. George et al
USA/NY-Wadsworth-21010885-01/2021	EPI_ISL_1227499	WESTCHESTER MEDICAL CENTER	Wadsworth Center, New York State Department of Health	Kirsten St. George et al
USA/NY-Wadsworth-21010888-01/2021	EPI_ISL_1228119	WESTCHESTER MEDICAL CENTER	Wadsworth Center, New York State Department of Health	Kirsten St. George et al
USA/NY-Wadsworth-21010889-01/2021	EPI_ISL_1227901	Columbia University Irving Medical Center	Wadsworth Center, New York State Department of Health	Kirsten St. George et al
USA/NY-Wadsworth-21010894-01/2021	EPI_ISL_1226697	WESTCHESTER MEDICAL CENTER	Wadsworth Center, New York State Department of Health	Kirsten St. George et al
USA/NY-Wadsworth-21010897-01/2021	EPI_ISL_1226924	WESTCHESTER MEDICAL CENTER	Wadsworth Center, New York State Department of Health	Kirsten St. George et al
USA/NY-Wadsworth-21010898-01/2021	EPI_ISL_1227500	WESTCHESTER MEDICAL CENTER	Wadsworth Center, New York State Department of Health	Kirsten St. George et al
USA/NY-Wadsworth-21010901-01/2021	EPI_ISL_1228537	WESTCHESTER MEDICAL CENTER	Wadsworth Center, New York State Department of Health	Kirsten St. George et al
USA/NY-Wadsworth-21010903-01/2021	EPI_ISL_1228538	WESTCHESTER MEDICAL CENTER	Wadsworth Center, New York State Department of Health	Kirsten St. George et al
USA/NY-Wadsworth-21010904-01/2021	EPI_ISL_1226491	WESTCHESTER MEDICAL CENTER	Wadsworth Center, New York State Department of Health	Kirsten St. George et al
USA/NY-Wadsworth-21010905-01/2021	EPI_ISL_1227902	Columbia University Irving Medical Center	Wadsworth Center, New York State Department of Health	Kirsten St. George et al
USA/NY-Wadsworth-21010906-01/2021	EPI_ISL_1228539	WESTCHESTER MEDICAL CENTER	Wadsworth Center, New York State Department of Health	Kirsten St. George et al
USA/NY-Wadsworth-21010907-01/2021	EPI_ISL_1228039	WESTCHESTER MEDICAL CENTER	Wadsworth Center, New York State Department of Health	Kirsten St. George et al
USA/NY-Wadsworth-21010908-01/2021	EPI_ISL_1228540	WESTCHESTER MEDICAL CENTER	Wadsworth Center, New York State Department of Health	Kirsten St. George et al
USA/NY-Wadsworth-21010909-01/2021	EPI_ISL_1226687	WESTCHESTER MEDICAL CENTER	Wadsworth Center, New York State Department of Health	Kirsten St. George et al
USA/NY-Wadsworth-21010910-01/2021	EPI_ISL_1226674	Columbia University Irving Medical Center	Wadsworth Center, New York State Department of Health	Kirsten St. George et al
USA/NY-Wadsworth-21010911-01/2021	EPI_ISL_1226587	WESTCHESTER MEDICAL CENTER	Wadsworth Center, New York State Department of Health	Kirsten St. George et al
USA/NY-Wadsworth-21010913-01/2021	EPI_ISL_1228404	WESTCHESTER MEDICAL CENTER	Wadsworth Center, New York State Department of Health	Kirsten St. George et al
USA/NY-Wadsworth-21010914-01/2021	EPI_ISL_1227501	WESTCHESTER MEDICAL CENTER	Wadsworth Center, New York State Department of Health	Kirsten St. George et al
USA/NY-Wadsworth-21010916-01/2021	EPI_ISL_1227502	WESTCHESTER MEDICAL CENTER	Wadsworth Center, New York State Department of Health	Kirsten St. George et al
USA/NY-Wadsworth-21010918-01/2021	EPI_ISL_1228405	WESTCHESTER MEDICAL CENTER	Wadsworth Center, New York State Department of Health	Kirsten St. George et al
USA/NY-Wadsworth-21010920-01/2021	EPI_ISL_1227472	WESTCHESTER MEDICAL CENTER	Wadsworth Center, New York State Department of Health	Kirsten St. George et al
USA/NY-Wadsworth-21010921-01/2021	EPI_ISL_1227293	Columbia University Irving Medical Center	Wadsworth Center, New York State Department of Health	Kirsten St. George et al
USA/NY-Wadsworth-21010923-01/2021	EPI_ISL_1226693	WESTCHESTER MEDICAL CENTER	Wadsworth Center, New York State Department of Health	Kirsten St. George et al
USA/NY-Wadsworth-21010924-01/2021	EPI_ISL_1227473	WESTCHESTER MEDICAL CENTER	Wadsworth Center, New York State Department of Health	Kirsten St. George et al
USA/NY-Wadsworth-21010926-01/2021	EPI_ISL_1226926	Columbia University Irving Medical Center	Wadsworth Center, New York State Department of Health	Kirsten St. George et al
USA/NY-Wadsworth-21010936-01/2021	EPI_ISL_1226512	Columbia University Irving Medical Center	Wadsworth Center, New York State Department of Health	Kirsten St. George et al
USA/NY-Wadsworth-21010938-01/2021	EPI_ISL_1228253	Columbia University Irving Medical Center	Wadsworth Center, New York State Department of Health	Kirsten St. George et al
USA/NY-Wadsworth-21010942-01/2021	EPI_ISL_1227904	Columbia University Irving Medical Center	Wadsworth Center, New York State Department of Health	Kirsten St. George et al
USA/NY-Wadsworth-21010943-01/2021	EPI_ISL_1227905	Columbia University Irving Medical Center	Wadsworth Center, New York State Department of Health	Kirsten St. George et al
USA/NY-Wadsworth-21010944-01/2021	EPI_ISL_1226503	Columbia University Irving Medical Center	Wadsworth Center, New York State Department of Health	Kirsten St. George et al
USA/NY-Wadsworth-21010946-01/2021	EPI_ISL_1226901	Columbia University Irving Medical Center	Wadsworth Center, New York State Department of Health	Kirsten St. George et al
USA/NY-Wadsworth-21010947-01/2021	EPI_ISL_1228509	Columbia University Irving Medical Center	Wadsworth Center, New York State Department of Health	Kirsten St. George et al
USA/NY-Wadsworth-21010951-01/2021	EPI_ISL_1227906	Columbia University Irving Medical Center	Wadsworth Center, New York State Department of Health	Kirsten St. George et al
USA/NY-Wadsworth-21010954-01/2021	EPI_ISL_1227907	Columbia University Irving Medical Center	Wadsworth Center, New York State Department of Health	Kirsten St. George et al
USA/NY-Wadsworth-21010960-01/2021	EPI_ISL_1227908	Columbia University Irving Medical Center	Wadsworth Center, New York State Department of Health	Kirsten St. George et al
USA/NY-Wadsworth-21010961-01/2021	EPI_ISL_1226988	Columbia University Irving Medical Center	Wadsworth Center, New York State Department of Health	Kirsten St. George et al
USA/NY-Wadsworth-21010962-01/2021	EPI_ISL_1226989	Columbia University Irving Medical Center	Wadsworth Center, New York State Department of Health	Kirsten St. George et al
USA/NY-Wadsworth-21010963-01/2021	EPI_ISL_1227295	Columbia University Irving Medical Center	Wadsworth Center, New York State Department of Health	Kirsten St. George et al
USA/NY-Wadsworth-21010964-01/2021	EPI_ISL_1226874	Columbia University Irving Medical Center	Wadsworth Center, New York State Department of Health	Kirsten St. George et al
USA/NY-Wadsworth-21010965-01/2021	EPI_ISL_1228514	Columbia University Irving Medical Center	Wadsworth Center, New York State Department of Health	Kirsten St. George et al
USA/NY-Wadsworth-21010967-01/2021	EPI_ISL_1227296	Columbia University Irving Medical Center	Wadsworth Center, New York State Department of Health	Kirsten St. George et al
USA/NY-Wadsworth-21010968-01/2021	EPI_ISL_1226456	Columbia University Irving Medical Center	Wadsworth Center, New York State Department of Health	Kirsten St. George et al
USA/NY-Wadsworth-21010995-01/2021	EPI_ISL_1226902	Columbia University Irving Medical Center	Wadsworth Center, New York State Department of Health	Kirsten St. George et al
USA/NY-Wadsworth-21010997-01/2021	EPI_ISL_1226990	Columbia University Irving Medical Center	Wadsworth Center, New York State Department of Health	Kirsten St. George et al
USA/NY-Wadsworth-21010998-01/2021	EPI_ISL_1227304	Columbia University Irving Medical Center	Wadsworth Center, New York State Department of Health	Kirsten St. George et al
USA/NY-Wadsworth-21010999-01/2021	EPI_ISL_1226903	Columbia University Irving Medical Center	Wadsworth Center, New York State Department of Health	Kirsten St. George et al
USA/NY-Wadsworth-21011001-01/2021	EPI_ISL_1227305	Columbia University Irving Medical Center	Wadsworth Center, New York State Department of Health	Kirsten St. George et al
USA/NY-Wadsworth-21011003-01/2021	EPI_ISL_1226991	Columbia University Irving Medical Center	Wadsworth Center, New York State Department of Health	Kirsten St. George et al
USA/NY-Wadsworth-21011004-01/2021	EPI_ISL_1226992	Columbia University Irving Medical Center	Wadsworth Center, New York State Department of Health	Kirsten St. George et al
USA/NY-Wadsworth-21011009-01/2021	EPI_ISL_1226800	Columbia University Irving Medical Center	Wadsworth Center, New York State Department of Health	Kirsten St. George et al
USA/NY-Wadsworth-21011010-01/2021	EPI_ISL_1227910	Columbia University Irving Medical Center	Wadsworth Center, New York State Department of Health	Kirsten St. George et al
USA/NY-Wadsworth-21011011-01/2021	EPI_ISL_1226801	Columbia University Irving Medical Center	Wadsworth Center, New York State Department of Health	Kirsten St. George et al
USA/NY-Wadsworth-21011012-01/2021	EPI_ISL_1228158	Columbia University Irving Medical Center	Wadsworth Center, New York State Department of Health	Kirsten St. George et al
USA/NY-Wadsworth-21011013-01/2021	EPI_ISL_1226993	Columbia University Irving Medical Center	Wadsworth Center, New York State Department of Health	Kirsten St. George et al
USA/NY-Wadsworth-21011015-01/2021	EPI_ISL_1226596	Columbia University Irving Medical Center	Wadsworth Center, New York State Department of Health	Kirsten St. George et al
USA/NY-Wadsworth-21011017-01/2021	EPI_ISL_1227913	Columbia University Irving Medical Center	Wadsworth Center, New York State Department of Health	Kirsten St. George et al
USA/NY-Wadsworth-21011018-01/2021	EPI_ISL_1226466	Columbia University Irving Medical Center	Wadsworth Center, New York State Department of Health	Kirsten St. George et al
USA/NY-Wadsworth-21011021-01/2021	EPI_ISL_1226802	Columbia University Irving Medical Center	Wadsworth Center, New York State Department of Health	Kirsten St. George et al
USA/NY-Wadsworth-21011036-01/2021	EPI_ISL_1226994	Columbia University Irving Medical Center	Wadsworth Center, New York State Department of Health	Kirsten St. George et al
USA/NY-Wadsworth-21011037-01/2021	EPI_ISL_1226671	Columbia University Irving Medical Center	Wadsworth Center, New York State Department of Health	Kirsten St. George et al
USA/NY-Wadsworth-21011038-01/2021	EPI_ISL_1227314	Columbia University Irving Medical Center	Wadsworth Center, New York State Department of Health	Kirsten St. George et al
USA/NY-Wadsworth-21011040-01/2021	EPI_ISL_1226803	Columbia University Irving Medical Center	Wadsworth Center, New York State Department of Health	Kirsten St. George et al
USA/NY-Wadsworth-21011041-01/2021	EPI_ISL_1227917	Columbia University Irving Medical Center	Wadsworth Center, New York State Department of Health	Kirsten St. George et al
USA/NY-Wadsworth-21011053-01/2021	EPI_ISL_1227914	Columbia University Irving Medical Center	Wadsworth Center, New York State Department of Health	Kirsten St. George et al
USA/NY-Wadsworth-21011056-01/2021	EPI_ISL_1227915	Columbia University Irving Medical Center	Wadsworth Center, New York State Department of Health	Kirsten St. George et al
USA/NY-Wadsworth-21011057-01/2021	EPI_ISL_1226875	Columbia University Irving Medical Center	Wadsworth Center, New York State Department of Health	Kirsten St. George et al
USA/NY-Wadsworth-21011060-01/2021	EPI_ISL_1227916	Columbia University Irving Medical Center	Wadsworth Center, New York State Department of Health	Kirsten St. George et al
USA/NY-Wadsworth-21011062-01/2021	EPI_ISL_1227918	Columbia University Irving Medical Center	Wadsworth Center, New York State Department of Health	Kirsten St. George et al
USA/NY-Wadsworth-21011064-01/2021	EPI_ISL_1226823	Columbia University Irving Medical Center	Wadsworth Center, New York State Department of Health	Kirsten St. George et al
USA/NY-Wadsworth-21011065-01/2021	EPI_ISL_1226904	Columbia University Irving Medical Center	Wadsworth Center, New York State Department of Health	Kirsten St. George et al
USA/NY-Wadsworth-21011067-01/2021	EPI_ISL_1226502	Columbia University Irving Medical Center	Wadsworth Center, New York State Department of Health	Kirsten St. George et al
USA/NY-Wadsworth-21011068-01/2021	EPI_ISL_1226824	Columbia University Irving Medical Center	Wadsworth Center, New York State Department of Health	Kirsten St. George et al
USA/NY-Wadsworth-21011104-01/2021	EPI_ISL_1227320	Columbia University Irving Medical Center	Wadsworth Center, New York State Department of Health	Kirsten St. George et al
USA/NY-Wadsworth-21011105-01/2021	EPI_ISL_1228529	Columbia University Irving Medical Center	Wadsworth Center, New York State Department of Health	Kirsten St. George et al
USA/NY-Wadsworth-21011106-01/2021	EPI_ISL_1227919	Columbia University Irving Medical Center	Wadsworth Center, New York State Department of Health	Kirsten St. George et al
USA/NY-Wadsworth-21011108-01/2021	EPI_ISL_1226599	Columbia University Irving Medical Center	Wadsworth Center, New York State Department of Health	Kirsten St. George et al
USA/NY-Wadsworth-21011113-01/2021	EPI_ISL_1226463	Columbia University Irving Medical Center	Wadsworth Center, New York State Department of Health	Kirsten St. George et al
USA/NY-Wadsworth-21011114-01/2021	EPI_ISL_1226905	Columbia University Irving Medical Center	Wadsworth Center, New York State Department of Health	Kirsten St. George et al
USA/NY-Wadsworth-21011116-01/2021	EPI_ISL_1227326	Columbia University Irving Medical Center	Wadsworth Center, New York State Department of Health	Kirsten St. George et al
USA/NY-Wadsworth-21011119-01/2021	EPI_ISL_896236	Columbia University Irving Medical Center	Wadsworth Center, New York State Department of Health	Kirsten St. George et al
USA/NY-Wadsworth-21011120-01/2021	EPI_ISL_896237	Columbia University Irving Medical Center	Wadsworth Center, New York State Department of Health	Kirsten St. George et al
USA/NY-Wadsworth-21011123-01/2021	EPI_ISL_896238	Columbia University Irving Medical Center	Wadsworth Center, New York State Department of Health	Kirsten St. George et al
USA/NY-Wadsworth-21011124-01/2021	EPI_ISL_896239	Columbia University Irving Medical Center	Wadsworth Center, New York State Department of Health	Kirsten St. George et al
USA/NY-Wadsworth-21011128-01/2021	EPI_ISL_896240	Columbia University Irving Medical Center	Wadsworth Center, New York State Department of Health	Kirsten St. George et al
USA/NY-Wadsworth-21011130-01/2021	EPI_ISL_896232	Columbia University Irving Medical Center	Wadsworth Center, New York State Department of Health	Kirsten St. George et al
USA/NY-Wadsworth-21011132-01/2021	EPI_ISL_896241	Columbia University Irving Medical Center	Wadsworth Center, New York State Department of Health	Kirsten St. George et al
USA/NY-Wadsworth-21011134-01/2021	EPI_ISL_896233	Columbia University Irving Medical Center	Wadsworth Center, New York State Department of Health	Kirsten St. George et al
USA/NY-Wadsworth-21011135-01/2021	EPI_ISL_896242	Columbia University Irving Medical Center	Wadsworth Center, New York State Department of Health	Kirsten St. George et al
USA/NY-Wadsworth-21011136-01/2021	EPI_ISL_896217	Columbia University Irving Medical Center	Wadsworth Center, New York State Department of Health	Kirsten St. George et al
USA/NY-Wadsworth-21011138-01/2021	EPI_ISL_896231	Columbia University Irving Medical Center	Wadsworth Center, New York State Department of Health	Kirsten St. George et al
USA/NY-Wadsworth-21011141-01/2021	EPI_ISL_896243	Columbia University Irving Medical Center	Wadsworth Center, New York State Department of Health	Kirsten St. George et al
USA/NY-Wadsworth-21011143-01/2021	EPI_ISL_896244	Columbia University Irving Medical Center	Wadsworth Center, New York State Department of Health	Kirsten St. George et al
USA/NY-Wadsworth-21011144-01/2021	EPI_ISL_896245	Columbia University Irving Medical Center	Wadsworth Center, New York State Department of Health	Kirsten St. George et al
USA/NY-Wadsworth-21011146-01/2021	EPI_ISL_896234	Columbia University Irving Medical Center	Wadsworth Center, New York State Department of Health	Kirsten St. George et al
USA/NY-Wadsworth-21011152-01/2021	EPI_ISL_896246	Columbia University Irving Medical Center	Wadsworth Center, New York State Department of Health	Kirsten St. George et al
USA/NY-Wadsworth-21011153-01/2021	EPI_ISL_896227	Columbia University Irving Medical Center	Wadsworth Center, New York State Department of Health	Kirsten St. George et al
USA/NY-Wadsworth-21011154-01/2021	EPI_ISL_896216	Columbia University Irving Medical Center	Wadsworth Center, New York State Department of Health	Kirsten St. George et al
USA/NY-Wadsworth-21011159-01/2021	EPI_ISL_896247	SUNY UPSTATE MEDICAL UNIVERSITY	Wadsworth Center, New York State Department of Health	Kirsten St. George et al
USA/NY-Wadsworth-21011160-01/2021	EPI_ISL_896235	SUNY UPSTATE MEDICAL UNIVERSITY	Wadsworth Center, New York State Department of Health	Kirsten St. George et al
USA/NY-Wadsworth-21011324-01/2021	EPI_ISL_896248	SUNY UPSTATE MEDICAL UNIVERSITY	Wadsworth Center, New York State Department of Health	Kirsten St. George et al
USA/NY-Wadsworth-21011326-01/2021	EPI_ISL_896249	SUNY UPSTATE MEDICAL UNIVERSITY	Wadsworth Center, New York State Department of Health	Kirsten St. George et al
USA/NY-Wadsworth-21011327-01/2021	EPI_ISL_896220	SUNY UPSTATE MEDICAL UNIVERSITY	Wadsworth Center, New York State Department of Health	Kirsten St. George et al
USA/NY-Wadsworth-21011328-01/2021	EPI_ISL_896250	SUNY UPSTATE MEDICAL UNIVERSITY	Wadsworth Center, New York State Department of Health	Kirsten St. George et al
USA/NY-Wadsworth-21011329-01/2021	EPI_ISL_896251	SUNY UPSTATE MEDICAL UNIVERSITY	Wadsworth Center, New York State Department of Health	Kirsten St. George et al
USA/NY-Wadsworth-21011330-01/2021	EPI_ISL_896252	SUNY UPSTATE MEDICAL UNIVERSITY	Wadsworth Center, New York State Department of Health	Kirsten St. George et al
USA/NY-Wadsworth-21011331-01/2021	EPI_ISL_896228	SUNY UPSTATE MEDICAL UNIVERSITY	Wadsworth Center, New York State Department of Health	Kirsten St. George et al
USA/NY-Wadsworth-21011333-01/2021	EPI_ISL_896253	SUNY UPSTATE MEDICAL UNIVERSITY	Wadsworth Center, New York State Department of Health	Kirsten St. George et al
USA/NY-Wadsworth-21011334-01/2021	EPI_ISL_896254	SUNY UPSTATE MEDICAL UNIVERSITY	Wadsworth Center, New York State Department of Health	Kirsten St. George et al
USA/NY-Wadsworth-21011335-01/2021	EPI_ISL_896255	SUNY UPSTATE MEDICAL UNIVERSITY	Wadsworth Center, New York State Department of Health	Kirsten St. George et al
USA/NY-Wadsworth-21011336-01/2021	EPI_ISL_896256	SUNY UPSTATE MEDICAL UNIVERSITY	Wadsworth Center, New York State Department of Health	Kirsten St. George et al
USA/NY-Wadsworth-21011338-01/2021	EPI_ISL_896257	SUNY UPSTATE MEDICAL UNIVERSITY	Wadsworth Center, New York State Department of Health	Kirsten St. George et al
USA/NY-Wadsworth-21011339-01/2021	EPI_ISL_896258	SUNY UPSTATE MEDICAL UNIVERSITY	Wadsworth Center, New York State Department of Health	Kirsten St. George et al
USA/NY-Wadsworth-21011340-01/2021	EPI_ISL_896259	SUNY UPSTATE MEDICAL UNIVERSITY	Wadsworth Center, New York State Department of Health	Kirsten St. George et al
USA/NY-Wadsworth-21011341-01/2021	EPI_ISL_896260	SUNY UPSTATE MEDICAL UNIVERSITY	Wadsworth Center, New York State Department of Health	Kirsten St. George et al
USA/NY-Wadsworth-21011342-01/2021	EPI_ISL_896261	SUNY UPSTATE MEDICAL UNIVERSITY	Wadsworth Center, New York State Department of Health	Kirsten St. George et al
USA/NY-Wadsworth-21011343-01/2021	EPI_ISL_896262	SUNY UPSTATE MEDICAL UNIVERSITY	Wadsworth Center, New York State Department of Health	Kirsten St. George et al
USA/NY-Wadsworth-21011344-01/2021	EPI_ISL_896225	SUNY UPSTATE MEDICAL UNIVERSITY	Wadsworth Center, New York State Department of Health	Kirsten St. George et al
USA/NY-Wadsworth-21011345-01/2021	EPI_ISL_896263	SUNY UPSTATE MEDICAL UNIVERSITY	Wadsworth Center, New York State Department of Health	Kirsten St. George et al
USA/NY-Wadsworth-21011346-01/2021	EPI_ISL_896264	SUNY UPSTATE MEDICAL UNIVERSITY	Wadsworth Center, New York State Department of Health	Kirsten St. George et al
USA/NY-Wadsworth-21011347-01/2021	EPI_ISL_896265	SUNY UPSTATE MEDICAL UNIVERSITY	Wadsworth Center, New York State Department of Health	Kirsten St. George et al
USA/NY-Wadsworth-21011348-01/2021	EPI_ISL_896221	SUNY UPSTATE MEDICAL UNIVERSITY	Wadsworth Center, New York State Department of Health	Kirsten St. George et al
USA/NY-Wadsworth-21011349-01/2021	EPI_ISL_896266	SUNY UPSTATE MEDICAL UNIVERSITY	Wadsworth Center, New York State Department of Health	Kirsten St. George et al
USA/NY-Wadsworth-21011350-01/2021	EPI_ISL_896222	SUNY UPSTATE MEDICAL UNIVERSITY	Wadsworth Center, New York State Department of Health	Kirsten St. George et al
USA/NY-Wadsworth-21011351-01/2021	EPI_ISL_896267	SUNY UPSTATE MEDICAL UNIVERSITY	Wadsworth Center, New York State Department of Health	Kirsten St. George et al
USA/NY-Wadsworth-21011352-01/2021	EPI_ISL_896268	SUNY UPSTATE MEDICAL UNIVERSITY	Wadsworth Center, New York State Department of Health	Kirsten St. George et al
USA/NY-Wadsworth-21011354-01/2021	EPI_ISL_896269	SUNY UPSTATE MEDICAL UNIVERSITY	Wadsworth Center, New York State Department of Health	Kirsten St. George et al
USA/NY-Wadsworth-21011355-01/2021	EPI_ISL_896219	SUNY UPSTATE MEDICAL UNIVERSITY	Wadsworth Center, New York State Department of Health	Kirsten St. George et al
USA/NY-Wadsworth-21011356-01/2021	EPI_ISL_896270	SUNY UPSTATE MEDICAL UNIVERSITY	Wadsworth Center, New York State Department of Health	Kirsten St. George et al
USA/NY-Wadsworth-21011357-01/2021	EPI_ISL_896271	SUNY UPSTATE MEDICAL UNIVERSITY	Wadsworth Center, New York State Department of Health	Kirsten St. George et al
USA/NY-Wadsworth-21011358-01/2021	EPI_ISL_896272	SUNY UPSTATE MEDICAL UNIVERSITY	Wadsworth Center, New York State Department of Health	Kirsten St. George et al
USA/NY-Wadsworth-21011359-01/2021	EPI_ISL_896273	SUNY UPSTATE MEDICAL UNIVERSITY	Wadsworth Center, New York State Department of Health	Kirsten St. George et al
USA/NY-Wadsworth-21011360-01/2021	EPI_ISL_896274	SUNY UPSTATE MEDICAL UNIVERSITY	Wadsworth Center, New York State Department of Health	Kirsten St. George et al
USA/NY-Wadsworth-21011361-01/2021	EPI_ISL_896275	SUNY UPSTATE MEDICAL UNIVERSITY	Wadsworth Center, New York State Department of Health	Kirsten St. George et al
USA/NY-Wadsworth-21011362-01/2021	EPI_ISL_896276	SUNY UPSTATE MEDICAL UNIVERSITY	Wadsworth Center, New York State Department of Health	Kirsten St. George et al
USA/NY-Wadsworth-21011363-01/2021	EPI_ISL_896277	SUNY UPSTATE MEDICAL UNIVERSITY	Wadsworth Center, New York State Department of Health	Kirsten St. George et al
USA/NY-Wadsworth-21011364-01/2021	EPI_ISL_896278	SUNY UPSTATE MEDICAL UNIVERSITY	Wadsworth Center, New York State Department of Health	Kirsten St. George et al
USA/NY-Wadsworth-21011365-01/2021	EPI_ISL_896279	SUNY UPSTATE MEDICAL UNIVERSITY	Wadsworth Center, New York State Department of Health	Kirsten St. George et al
USA/NY-Wadsworth-21011366-01/2021	EPI_ISL_896280	SUNY UPSTATE MEDICAL UNIVERSITY	Wadsworth Center, New York State Department of Health	Kirsten St. George et al
USA/NY-Wadsworth-21011367-01/2021	EPI_ISL_896281	SUNY UPSTATE MEDICAL UNIVERSITY	Wadsworth Center, New York State Department of Health	Kirsten St. George et al
USA/NY-Wadsworth-21011368-01/2021	EPI_ISL_896223	SUNY UPSTATE MEDICAL UNIVERSITY	Wadsworth Center, New York State Department of Health	Kirsten St. George et al
USA/NY-Wadsworth-21011370-01/2021	EPI_ISL_896282	SUNY UPSTATE MEDICAL UNIVERSITY	Wadsworth Center, New York State Department of Health	Kirsten St. George et al
USA/NY-Wadsworth-21011371-01/2021	EPI_ISL_896283	SUNY UPSTATE MEDICAL UNIVERSITY	Wadsworth Center, New York State Department of Health	Kirsten St. George et al
USA/NY-Wadsworth-21011372-01/2021	EPI_ISL_896284	SUNY UPSTATE MEDICAL UNIVERSITY	Wadsworth Center, New York State Department of Health	Kirsten St. George et al
USA/NY-Wadsworth-21011373-01/2021	EPI_ISL_896218	SUNY UPSTATE MEDICAL UNIVERSITY	Wadsworth Center, New York State Department of Health	Kirsten St. George et al
USA/NY-Wadsworth-21011374-01/2021	EPI_ISL_896285	SUNY UPSTATE MEDICAL UNIVERSITY	Wadsworth Center, New York State Department of Health	Kirsten St. George et al
USA/NY-Wadsworth-21011375-01/2021	EPI_ISL_896286	SUNY UPSTATE MEDICAL UNIVERSITY	Wadsworth Center, New York State Department of Health	Kirsten St. George et al
USA/NY-Wadsworth-21011376-01/2021	EPI_ISL_896287	SUNY UPSTATE MEDICAL UNIVERSITY	Wadsworth Center, New York State Department of Health	Kirsten St. George et al
USA/NY-Wadsworth-21011377-01/2021	EPI_ISL_896288	SUNY UPSTATE MEDICAL UNIVERSITY	Wadsworth Center, New York State Department of Health	Kirsten St. George et al
USA/NY-Wadsworth-21011378-01/2021	EPI_ISL_896289	SUNY UPSTATE MEDICAL UNIVERSITY	Wadsworth Center, New York State Department of Health	Kirsten St. George et al
USA/NY-Wadsworth-21011379-01/2021	EPI_ISL_896290	SUNY UPSTATE MEDICAL UNIVERSITY	Wadsworth Center, New York State Department of Health	Kirsten St. George et al
USA/NY-Wadsworth-21011380-01/2021	EPI_ISL_896229	SUNY UPSTATE MEDICAL UNIVERSITY	Wadsworth Center, New York State Department of Health	Kirsten St. George et al
USA/NY-Wadsworth-21011381-01/2021	EPI_ISL_1227994	SUNY UPSTATE MEDICAL UNIVERSITY	Wadsworth Center, New York State Department of Health	Kirsten St. George et al
USA/NY-Wadsworth-21011382-01/2021	EPI_ISL_1227995	SUNY UPSTATE MEDICAL UNIVERSITY	Wadsworth Center, New York State Department of Health	Kirsten St. George et al
USA/NY-Wadsworth-21011383-01/2021	EPI_ISL_896230	SUNY UPSTATE MEDICAL UNIVERSITY	Wadsworth Center, New York State Department of Health	Kirsten St. George et al
USA/NY-Wadsworth-21011384-01/2021	EPI_ISL_1227996	SUNY UPSTATE MEDICAL UNIVERSITY	Wadsworth Center, New York State Department of Health	Kirsten St. George et al
USA/NY-Wadsworth-21011385-01/2021	EPI_ISL_1227997	SUNY UPSTATE MEDICAL UNIVERSITY	Wadsworth Center, New York State Department of Health	Kirsten St. George et al
USA/NY-Wadsworth-21011386-01/2021	EPI_ISL_896291	SUNY UPSTATE MEDICAL UNIVERSITY	Wadsworth Center, New York State Department of Health	Kirsten St. George et al
USA/NY-Wadsworth-21011387-01/2021	EPI_ISL_1227998	SUNY UPSTATE MEDICAL UNIVERSITY	Wadsworth Center, New York State Department of Health	Kirsten St. George et al
USA/NY-Wadsworth-21011388-01/2021	EPI_ISL_1227725	SUNY UPSTATE MEDICAL UNIVERSITY	Wadsworth Center, New York State Department of Health	Kirsten St. George et al
USA/NY-Wadsworth-21011389-01/2021	EPI_ISL_1227999	SUNY UPSTATE MEDICAL UNIVERSITY	Wadsworth Center, New York State Department of Health	Kirsten St. George et al
USA/NY-Wadsworth-21011390-01/2021	EPI_ISL_896224	SUNY UPSTATE MEDICAL UNIVERSITY	Wadsworth Center, New York State Department of Health	Kirsten St. George et al
USA/NY-Wadsworth-21011392-01/2021	EPI_ISL_1228000	SUNY UPSTATE MEDICAL UNIVERSITY	Wadsworth Center, New York State Department of Health	Kirsten St. George et al
USA/NY-Wadsworth-21011393-01/2021	EPI_ISL_896292	SUNY UPSTATE MEDICAL UNIVERSITY	Wadsworth Center, New York State Department of Health	Kirsten St. George et al
USA/NY-Wadsworth-21011394-01/2021	EPI_ISL_1228001	SUNY UPSTATE MEDICAL UNIVERSITY	Wadsworth Center, New York State Department of Health	Kirsten St. George et al
USA/NY-Wadsworth-21011395-01/2021	EPI_ISL_1228002	SUNY UPSTATE MEDICAL UNIVERSITY	Wadsworth Center, New York State Department of Health	Kirsten St. George et al
USA/NY-Wadsworth-21011396-01/2021	EPI_ISL_1228003	SUNY UPSTATE MEDICAL UNIVERSITY	Wadsworth Center, New York State Department of Health	Kirsten St. George et al
USA/NY-Wadsworth-21011397-01/2021	EPI_ISL_1228047	SUNY UPSTATE MEDICAL UNIVERSITY	Wadsworth Center, New York State Department of Health	Kirsten St. George et al
USA/NY-Wadsworth-21011398-01/2021	EPI_ISL_1228048	SUNY UPSTATE MEDICAL UNIVERSITY	Wadsworth Center, New York State Department of Health	Kirsten St. George et al
USA/NY-Wadsworth-21011399-01/2021	EPI_ISL_1228004	SUNY UPSTATE MEDICAL UNIVERSITY	Wadsworth Center, New York State Department of Health	Kirsten St. George et al
USA/NY-Wadsworth-21011401-01/2021	EPI_ISL_896293	SUNY UPSTATE MEDICAL UNIVERSITY	Wadsworth Center, New York State Department of Health	Kirsten St. George et al
USA/NY-Wadsworth-21011577-01/2021	EPI_ISL_1227819	NORTHWELL HEALTH LABORATORIES	Wadsworth Center, New York State Department of Health	Kirsten St. George et al
USA/NY-Wadsworth-21011714-01/2021	EPI_ISL_1228284	THE MARY IMOGENE BASSETT HOSPITAL	Wadsworth Center, New York State Department of Health	Kirsten St. George et al
USA/NY-Wadsworth-21011715-01/2021	EPI_ISL_1228285	THE MARY IMOGENE BASSETT HOSPITAL	Wadsworth Center, New York State Department of Health	Kirsten St. George et al
USA/NY-Wadsworth-21011716-01/2021	EPI_ISL_1228286	THE MARY IMOGENE BASSETT HOSPITAL	Wadsworth Center, New York State Department of Health	Kirsten St. George et al
USA/NY-Wadsworth-21011717-01/2021	EPI_ISL_1228287	THE MARY IMOGENE BASSETT HOSPITAL	Wadsworth Center, New York State Department of Health	Kirsten St. George et al
USA/NY-Wadsworth-21011719-01/2021	EPI_ISL_1227632	THE MARY IMOGENE BASSETT HOSPITAL	Wadsworth Center, New York State Department of Health	Kirsten St. George et al
USA/NY-Wadsworth-21011720-01/2021	EPI_ISL_1228288	THE MARY IMOGENE BASSETT HOSPITAL	Wadsworth Center, New York State Department of Health	Kirsten St. George et al
USA/NY-Wadsworth-21011724-01/2021	EPI_ISL_1227623	THE MARY IMOGENE BASSETT HOSPITAL	Wadsworth Center, New York State Department of Health	Kirsten St. George et al
USA/NY-Wadsworth-21011725-01/2021	EPI_ISL_1228049	THE MARY IMOGENE BASSETT HOSPITAL	Wadsworth Center, New York State Department of Health	Kirsten St. George et al
USA/NY-Wadsworth-21011726-01/2021	EPI_ISL_1227974	THE MARY IMOGENE BASSETT HOSPITAL	Wadsworth Center, New York State Department of Health	Kirsten St. George et al
USA/NY-Wadsworth-21011729-01/2021	EPI_ISL_1227624	THE MARY IMOGENE BASSETT HOSPITAL	Wadsworth Center, New York State Department of Health	Kirsten St. George et al
USA/NY-Wadsworth-21011733-01/2021	EPI_ISL_1227466	THE MARY IMOGENE BASSETT HOSPITAL	Wadsworth Center, New York State Department of Health	Kirsten St. George et al
USA/NY-Wadsworth-21011735-01/2021	EPI_ISL_1227975	THE MARY IMOGENE BASSETT HOSPITAL	Wadsworth Center, New York State Department of Health	Kirsten St. George et al
USA/NY-Wadsworth-21011736-01/2021	EPI_ISL_1227617	THE MARY IMOGENE BASSETT HOSPITAL	Wadsworth Center, New York State Department of Health	Kirsten St. George et al
USA/NY-Wadsworth-21011738-01/2021	EPI_ISL_1227628	THE MARY IMOGENE BASSETT HOSPITAL	Wadsworth Center, New York State Department of Health	Kirsten St. George et al
USA/NY-Wadsworth-21011743-01/2021	EPI_ISL_1227618	THE MARY IMOGENE BASSETT HOSPITAL	Wadsworth Center, New York State Department of Health	Kirsten St. George et al
USA/NY-Wadsworth-21011744-01/2021	EPI_ISL_1227629	THE MARY IMOGENE BASSETT HOSPITAL	Wadsworth Center, New York State Department of Health	Kirsten St. George et al
USA/NY-Wadsworth-21011745-01/2021	EPI_ISL_1227630	THE MARY IMOGENE BASSETT HOSPITAL	Wadsworth Center, New York State Department of Health	Kirsten St. George et al
USA/NY-Wadsworth-21011747-01/2021	EPI_ISL_1227631	THE MARY IMOGENE BASSETT HOSPITAL	Wadsworth Center, New York State Department of Health	Kirsten St. George et al
USA/NY-Wadsworth-21011748-01/2021	EPI_ISL_1227619	THE MARY IMOGENE BASSETT HOSPITAL	Wadsworth Center, New York State Department of Health	Kirsten St. George et al
USA/NY-Wadsworth-21011749-01/2021	EPI_ISL_1227633	THE MARY IMOGENE BASSETT HOSPITAL	Wadsworth Center, New York State Department of Health	Kirsten St. George et al
USA/NY-Wadsworth-21011750-01/2021	EPI_ISL_1227620	THE MARY IMOGENE BASSETT HOSPITAL	Wadsworth Center, New York State Department of Health	Kirsten St. George et al
USA/NY-Wadsworth-21011752-01/2021	EPI_ISL_1227621	THE MARY IMOGENE BASSETT HOSPITAL	Wadsworth Center, New York State Department of Health	Kirsten St. George et al
USA/NY-Wadsworth-21011755-01/2021	EPI_ISL_1227622	THE MARY IMOGENE BASSETT HOSPITAL	Wadsworth Center, New York State Department of Health	Kirsten St. George et al
USA/NY-Wadsworth-21011756-01/2021	EPI_ISL_1227456	THE MARY IMOGENE BASSETT HOSPITAL	Wadsworth Center, New York State Department of Health	Kirsten St. George et al
USA/NY-Wadsworth-21011759-01/2021	EPI_ISL_1226524	THE MARY IMOGENE BASSETT HOSPITAL	Wadsworth Center, New York State Department of Health	Kirsten St. George et al
USA/NY-Wadsworth-21011766-01/2021	EPI_ISL_1227625	THE MARY IMOGENE BASSETT HOSPITAL	Wadsworth Center, New York State Department of Health	Kirsten St. George et al
USA/NY-Wadsworth-21011768-01/2021	EPI_ISL_1227626	THE MARY IMOGENE BASSETT HOSPITAL	Wadsworth Center, New York State Department of Health	Kirsten St. George et al
USA/NY-Wadsworth-21011770-01/2021	EPI_ISL_1227627	THE MARY IMOGENE BASSETT HOSPITAL	Wadsworth Center, New York State Department of Health	Kirsten St. George et al
USA/NY-Wadsworth-21011782-01/2021	EPI_ISL_1227457	THE MARY IMOGENE BASSETT HOSPITAL	Wadsworth Center, New York State Department of Health	Kirsten St. George et al
USA/NY-Wadsworth-21011852-01/2020	EPI_ISL_1228130	NORTH SHORE UNIVERSITY HOSPITAL	Wadsworth Center, New York State Department of Health	Kirsten St. George et al
USA/NY-Wadsworth-21011853-01/2021	EPI_ISL_1227830	NORTH SHORE UNIVERSITY HOSPITAL	Wadsworth Center, New York State Department of Health	Kirsten St. George et al
USA/NY-Wadsworth-21011856-01/2021	EPI_ISL_1228356	NORTH SHORE UNIVERSITY HOSPITAL	Wadsworth Center, New York State Department of Health	Kirsten St. George et al
USA/NY-Wadsworth-21011859-01/2021	EPI_ISL_1228161	NORTH SHORE UNIVERSITY HOSPITAL	Wadsworth Center, New York State Department of Health	Kirsten St. George et al
USA/NY-Wadsworth-21011861-01/2021	EPI_ISL_1227852	NORTH SHORE UNIVERSITY HOSPITAL	Wadsworth Center, New York State Department of Health	Kirsten St. George et al
USA/NY-Wadsworth-21011862-01/2021	EPI_ISL_1228159	NORTH SHORE UNIVERSITY HOSPITAL	Wadsworth Center, New York State Department of Health	Kirsten St. George et al
USA/NY-Wadsworth-21011863-01/2021	EPI_ISL_1228160	NORTH SHORE UNIVERSITY HOSPITAL	Wadsworth Center, New York State Department of Health	Kirsten St. George et al
USA/NY-Wadsworth-21011864-01/2021	EPI_ISL_1228149	NORTH SHORE UNIVERSITY HOSPITAL	Wadsworth Center, New York State Department of Health	Kirsten St. George et al
USA/NY-Wadsworth-21011866-01/2021	EPI_ISL_1227151	NORTH SHORE UNIVERSITY HOSPITAL	Wadsworth Center, New York State Department of Health	Kirsten St. George et al
USA/NY-Wadsworth-21011867-01/2021	EPI_ISL_1228332	NORTH SHORE UNIVERSITY HOSPITAL	Wadsworth Center, New York State Department of Health	Kirsten St. George et al
USA/NY-Wadsworth-21011868-01/2021	EPI_ISL_1227813	NORTH SHORE UNIVERSITY HOSPITAL	Wadsworth Center, New York State Department of Health	Kirsten St. George et al
USA/NY-Wadsworth-21011869-01/2021	EPI_ISL_1227663	NORTH SHORE UNIVERSITY HOSPITAL	Wadsworth Center, New York State Department of Health	Kirsten St. George et al
USA/NY-Wadsworth-21011870-01/2021	EPI_ISL_1227804	NORTH SHORE UNIVERSITY HOSPITAL	Wadsworth Center, New York State Department of Health	Kirsten St. George et al
USA/NY-Wadsworth-21011871-01/2021	EPI_ISL_1228139	NORTH SHORE UNIVERSITY HOSPITAL	Wadsworth Center, New York State Department of Health	Kirsten St. George et al
USA/NY-Wadsworth-21011872-01/2021	EPI_ISL_1228147	NORTH SHORE UNIVERSITY HOSPITAL	Wadsworth Center, New York State Department of Health	Kirsten St. George et al
USA/NY-Wadsworth-21011873-01/2021	EPI_ISL_1228148	NORTH SHORE UNIVERSITY HOSPITAL	Wadsworth Center, New York State Department of Health	Kirsten St. George et al
USA/NY-Wadsworth-21011874-01/2021	EPI_ISL_1226447	NORTH SHORE UNIVERSITY HOSPITAL	Wadsworth Center, New York State Department of Health	Kirsten St. George et al
USA/NY-Wadsworth-21011875-01/2021	EPI_ISL_1228140	NORTH SHORE UNIVERSITY HOSPITAL	Wadsworth Center, New York State Department of Health	Kirsten St. George et al
USA/NY-Wadsworth-21011876-01/2021	EPI_ISL_1228135	NORTH SHORE UNIVERSITY HOSPITAL	Wadsworth Center, New York State Department of Health	Kirsten St. George et al
USA/NY-Wadsworth-21011878-01/2021	EPI_ISL_1227816	NORTH SHORE UNIVERSITY HOSPITAL	Wadsworth Center, New York State Department of Health	Kirsten St. George et al
USA/NY-Wadsworth-21011888-01/2021	EPI_ISL_1228465	Wadsworth Center, New York State Department of Health	Wadsworth Center, New York State Department of Health	Kirsten St. George et al
USA/NY-Wadsworth-21011889-01/2021	EPI_ISL_1228466	Wadsworth Center, New York State Department of Health	Wadsworth Center, New York State Department of Health	Kirsten St. George et al
USA/NY-Wadsworth-21011901-01/2021	EPI_ISL_936248	MONTEFIORE MEDICAL CENTER LABORATORIES	Wadsworth Center, New York State Department of Health	Kirsten St. George et al
USA/NY-Wadsworth-21011904-01/2021	EPI_ISL_936249	MONTEFIORE MEDICAL CENTER LABORATORIES	Wadsworth Center, New York State Department of Health	Kirsten St. George et al
USA/NY-Wadsworth-21011905-01/2021	EPI_ISL_936250	MONTEFIORE MEDICAL CENTER LABORATORIES	Wadsworth Center, New York State Department of Health	Kirsten St. George et al
USA/NY-Wadsworth-21011906-01/2021	EPI_ISL_936251	MONTEFIORE MEDICAL CENTER LABORATORIES	Wadsworth Center, New York State Department of Health	Kirsten St. George et al
USA/NY-Wadsworth-21011907-01/2021	EPI_ISL_936252	MONTEFIORE MEDICAL CENTER LABORATORIES	Wadsworth Center, New York State Department of Health	Kirsten St. George et al
USA/NY-Wadsworth-21011908-01/2021	EPI_ISL_936253	MONTEFIORE MEDICAL CENTER LABORATORIES	Wadsworth Center, New York State Department of Health	Kirsten St. George et al
USA/NY-Wadsworth-21011909-01/2021	EPI_ISL_936254	MONTEFIORE MEDICAL CENTER LABORATORIES	Wadsworth Center, New York State Department of Health	Kirsten St. George et al
USA/NY-Wadsworth-21011910-01/2021	EPI_ISL_936255	MONTEFIORE MEDICAL CENTER LABORATORIES	Wadsworth Center, New York State Department of Health	Kirsten St. George et al
USA/NY-Wadsworth-21012058-01/2021	EPI_ISL_936256	MONTEFIORE MEDICAL CENTER LABORATORIES	Wadsworth Center, New York State Department of Health	Kirsten St. George et al
USA/NY-Wadsworth-21012059-01/2021	EPI_ISL_936257	MONTEFIORE MEDICAL CENTER LABORATORIES	Wadsworth Center, New York State Department of Health	Kirsten St. George et al
USA/NY-Wadsworth-21012060-01/2021	EPI_ISL_936258	MONTEFIORE MEDICAL CENTER LABORATORIES	Wadsworth Center, New York State Department of Health	Kirsten St. George et al
USA/NY-Wadsworth-21012062-01/2021	EPI_ISL_936259	MONTEFIORE MEDICAL CENTER LABORATORIES	Wadsworth Center, New York State Department of Health	Kirsten St. George et al
USA/NY-Wadsworth-21012063-01/2021	EPI_ISL_936260	MONTEFIORE MEDICAL CENTER LABORATORIES	Wadsworth Center, New York State Department of Health	Kirsten St. George et al
USA/NY-Wadsworth-21012065-01/2021	EPI_ISL_936261	MONTEFIORE MEDICAL CENTER LABORATORIES	Wadsworth Center, New York State Department of Health	Kirsten St. George et al
USA/NY-Wadsworth-21012066-01/2021	EPI_ISL_936262	MONTEFIORE MEDICAL CENTER LABORATORIES	Wadsworth Center, New York State Department of Health	Kirsten St. George et al
USA/NY-Wadsworth-21012067-01/2021	EPI_ISL_936263	MONTEFIORE MEDICAL CENTER LABORATORIES	Wadsworth Center, New York State Department of Health	Kirsten St. George et al
USA/NY-Wadsworth-21012068-01/2021	EPI_ISL_936264	MONTEFIORE MEDICAL CENTER LABORATORIES	Wadsworth Center, New York State Department of Health	Kirsten St. George et al
USA/NY-Wadsworth-21012069-01/2021	EPI_ISL_936265	MONTEFIORE MEDICAL CENTER LABORATORIES	Wadsworth Center, New York State Department of Health	Kirsten St. George et al
USA/NY-Wadsworth-21012070-01/2021	EPI_ISL_936266	MONTEFIORE MEDICAL CENTER LABORATORIES	Wadsworth Center, New York State Department of Health	Kirsten St. George et al
USA/NY-Wadsworth-21012072-01/2021	EPI_ISL_936267	MONTEFIORE MEDICAL CENTER LABORATORIES	Wadsworth Center, New York State Department of Health	Kirsten St. George et al
USA/NY-Wadsworth-21012073-01/2021	EPI_ISL_936268	MONTEFIORE MEDICAL CENTER LABORATORIES	Wadsworth Center, New York State Department of Health	Kirsten St. George et al
USA/NY-Wadsworth-21012074-01/2021	EPI_ISL_936269	MONTEFIORE MEDICAL CENTER LABORATORIES	Wadsworth Center, New York State Department of Health	Kirsten St. George et al
USA/NY-Wadsworth-21012075-01/2021	EPI_ISL_936270	MONTEFIORE MEDICAL CENTER LABORATORIES	Wadsworth Center, New York State Department of Health	Kirsten St. George et al
USA/NY-Wadsworth-21012076-01/2021	EPI_ISL_1227315	MONTEFIORE MEDICAL CENTER LABORATORIES	Wadsworth Center, New York State Department of Health	Kirsten St. George et al
USA/NY-Wadsworth-21012077-01/2021	EPI_ISL_936271	MONTEFIORE MEDICAL CENTER LABORATORIES	Wadsworth Center, New York State Department of Health	Kirsten St. George et al
USA/NY-Wadsworth-21012078-01/2021	EPI_ISL_1226714	MONTEFIORE MEDICAL CENTER LABORATORIES	Wadsworth Center, New York State Department of Health	Kirsten St. George et al
USA/NY-Wadsworth-21012079-01/2021	EPI_ISL_936272	MONTEFIORE MEDICAL CENTER LABORATORIES	Wadsworth Center, New York State Department of Health	Kirsten St. George et al
USA/NY-Wadsworth-21012080-01/2021	EPI_ISL_1228541	MONTEFIORE MEDICAL CENTER LABORATORIES	Wadsworth Center, New York State Department of Health	Kirsten St. George et al
USA/NY-Wadsworth-21012083-01/2021	EPI_ISL_936273	MONTEFIORE MEDICAL CENTER LABORATORIES	Wadsworth Center, New York State Department of Health	Kirsten St. George et al
USA/NY-Wadsworth-21012084-01/2021	EPI_ISL_1227321	MONTEFIORE MEDICAL CENTER LABORATORIES	Wadsworth Center, New York State Department of Health	Kirsten St. George et al
