## Supplementary File 2 for "Spread of endemic SARS-CoV-2 lineages in Russia": acknowledgements.tsv (part 167 of 188)

Russia/BRY-RII-MH15914S/2021 EPI_ISL_1652686 WHO National Influenza Centre Russian Federation WHO National Influenza Centre Russian Federation Andrey Komissarov et al
USA/NY-Wadsworth-21012085-01/2021	EPI_ISL_936274	MONTEFIORE MEDICAL CENTER LABORATORIES	Wadsworth Center, New York State Department of Health	Kirsten St. George et al
USA/NY-Wadsworth-21012086-01/2021	EPI_ISL_1227322	MONTEFIORE MEDICAL CENTER LABORATORIES	Wadsworth Center, New York State Department of Health	Kirsten St. George et al
USA/NY-Wadsworth-21012087-01/2021	EPI_ISL_936275	MONTEFIORE MEDICAL CENTER LABORATORIES	Wadsworth Center, New York State Department of Health	Kirsten St. George et al
USA/NY-Wadsworth-21012088-01/2021	EPI_ISL_1228114	MONTEFIORE MEDICAL CENTER LABORATORIES	Wadsworth Center, New York State Department of Health	Kirsten St. George et al
USA/NY-Wadsworth-21012089-01/2021	EPI_ISL_936276	MONTEFIORE MEDICAL CENTER LABORATORIES	Wadsworth Center, New York State Department of Health	Kirsten St. George et al
USA/NY-Wadsworth-21012090-01/2021	EPI_ISL_936277	MONTEFIORE MEDICAL CENTER LABORATORIES	Wadsworth Center, New York State Department of Health	Kirsten St. George et al
USA/NY-Wadsworth-21012091-01/2021	EPI_ISL_1227306	MONTEFIORE MEDICAL CENTER LABORATORIES	Wadsworth Center, New York State Department of Health	Kirsten St. George et al
USA/NY-Wadsworth-21012092-01/2021	EPI_ISL_1226597	MONTEFIORE MEDICAL CENTER LABORATORIES	Wadsworth Center, New York State Department of Health	Kirsten St. George et al
USA/NY-Wadsworth-21012093-01/2021	EPI_ISL_1228542	MONTEFIORE MEDICAL CENTER LABORATORIES	Wadsworth Center, New York State Department of Health	Kirsten St. George et al
USA/NY-Wadsworth-21012094-01/2021	EPI_ISL_1227319	MONTEFIORE MEDICAL CENTER LABORATORIES	Wadsworth Center, New York State Department of Health	Kirsten St. George et al
USA/NY-Wadsworth-21012095-01/2021	EPI_ISL_1227016	MONTEFIORE MEDICAL CENTER LABORATORIES	Wadsworth Center, New York State Department of Health	Kirsten St. George et al
USA/NY-Wadsworth-21012096-01/2021	EPI_ISL_1227665	MONTEFIORE MEDICAL CENTER LABORATORIES	Wadsworth Center, New York State Department of Health	Kirsten St. George et al
USA/NY-Wadsworth-21012097-01/2021	EPI_ISL_1226450	MONTEFIORE MEDICAL CENTER LABORATORIES	Wadsworth Center, New York State Department of Health	Kirsten St. George et al
USA/NY-Wadsworth-21012098-01/2021	EPI_ISL_1227503	MONTEFIORE MEDICAL CENTER LABORATORIES	Wadsworth Center, New York State Department of Health	Kirsten St. George et al
USA/NY-Wadsworth-21012099-01/2021	EPI_ISL_1226876	MONTEFIORE MEDICAL CENTER LABORATORIES	Wadsworth Center, New York State Department of Health	Kirsten St. George et al
USA/NY-Wadsworth-21012100-01/2021	EPI_ISL_1227307	MONTEFIORE MEDICAL CENTER LABORATORIES	Wadsworth Center, New York State Department of Health	Kirsten St. George et al
USA/NY-Wadsworth-21012101-01/2021	EPI_ISL_1227312	MONTEFIORE MEDICAL CENTER LABORATORIES	Wadsworth Center, New York State Department of Health	Kirsten St. George et al
USA/NY-Wadsworth-21012103-01/2021	EPI_ISL_1227313	MONTEFIORE MEDICAL CENTER LABORATORIES	Wadsworth Center, New York State Department of Health	Kirsten St. George et al
USA/NY-Wadsworth-21012104-01/2021	EPI_ISL_1226943	MONTEFIORE MEDICAL CENTER LABORATORIES	Wadsworth Center, New York State Department of Health	Kirsten St. George et al
USA/NY-Wadsworth-21012105-01/2021	EPI_ISL_1227308	MONTEFIORE MEDICAL CENTER LABORATORIES	Wadsworth Center, New York State Department of Health	Kirsten St. George et al
USA/NY-Wadsworth-21012106-01/2021	EPI_ISL_1226944	MONTEFIORE MEDICAL CENTER LABORATORIES	Wadsworth Center, New York State Department of Health	Kirsten St. George et al
USA/NY-Wadsworth-21012107-01/2021	EPI_ISL_1226724	MONTEFIORE MEDICAL CENTER LABORATORIES	Wadsworth Center, New York State Department of Health	Kirsten St. George et al
USA/NY-Wadsworth-21012108-01/2021	EPI_ISL_1226742	MONTEFIORE MEDICAL CENTER LABORATORIES	Wadsworth Center, New York State Department of Health	Kirsten St. George et al
USA/NY-Wadsworth-21012109-01/2021	EPI_ISL_1227038	MONTEFIORE MEDICAL CENTER LABORATORIES	Wadsworth Center, New York State Department of Health	Kirsten St. George et al
USA/NY-Wadsworth-21012110-01/2021	EPI_ISL_1227348	MONTEFIORE MEDICAL CENTER LABORATORIES	Wadsworth Center, New York State Department of Health	Kirsten St. George et al
USA/NY-Wadsworth-21012111-01/2021	EPI_ISL_1226934	MONTEFIORE MEDICAL CENTER LABORATORIES	Wadsworth Center, New York State Department of Health	Kirsten St. George et al
USA/NY-Wadsworth-21012112-01/2021	EPI_ISL_1227327	MONTEFIORE MEDICAL CENTER LABORATORIES	Wadsworth Center, New York State Department of Health	Kirsten St. George et al
USA/NY-Wadsworth-21012114-01/2021	EPI_ISL_1227336	MONTEFIORE MEDICAL CENTER LABORATORIES	Wadsworth Center, New York State Department of Health	Kirsten St. George et al
USA/NY-Wadsworth-21012115-01/2021	EPI_ISL_1227309	MONTEFIORE MEDICAL CENTER LABORATORIES	Wadsworth Center, New York State Department of Health	Kirsten St. George et al
USA/NY-Wadsworth-21012116-01/2021	EPI_ISL_1227347	MONTEFIORE MEDICAL CENTER LABORATORIES	Wadsworth Center, New York State Department of Health	Kirsten St. George et al
USA/NY-Wadsworth-21012117-01/2021	EPI_ISL_1227356	MONTEFIORE MEDICAL CENTER LABORATORIES	Wadsworth Center, New York State Department of Health	Kirsten St. George et al
USA/NY-Wadsworth-21012118-01/2021	EPI_ISL_1228256	MONTEFIORE MEDICAL CENTER LABORATORIES	Wadsworth Center, New York State Department of Health	Kirsten St. George et al
USA/NY-Wadsworth-21012119-01/2021	EPI_ISL_1227328	MONTEFIORE MEDICAL CENTER LABORATORIES	Wadsworth Center, New York State Department of Health	Kirsten St. George et al
USA/NY-Wadsworth-21012120-01/2021	EPI_ISL_1227329	MONTEFIORE MEDICAL CENTER LABORATORIES	Wadsworth Center, New York State Department of Health	Kirsten St. George et al
USA/NY-Wadsworth-21012121-01/2021	EPI_ISL_1226942	MONTEFIORE MEDICAL CENTER LABORATORIES	Wadsworth Center, New York State Department of Health	Kirsten St. George et al
USA/NY-Wadsworth-21012123-01/2021	EPI_ISL_1226433	MONTEFIORE MEDICAL CENTER LABORATORIES	Wadsworth Center, New York State Department of Health	Kirsten St. George et al
USA/NY-Wadsworth-21012124-01/2021	EPI_ISL_1227316	MONTEFIORE MEDICAL CENTER LABORATORIES	Wadsworth Center, New York State Department of Health	Kirsten St. George et al
USA/NY-Wadsworth-21012129-01/2021	EPI_ISL_1227911	MONTEFIORE MEDICAL CENTER LABORATORIES	Wadsworth Center, New York State Department of Health	Kirsten St. George et al
USA/NY-Wadsworth-21012130-01/2021	EPI_ISL_1226939	MONTEFIORE MEDICAL CENTER LABORATORIES	Wadsworth Center, New York State Department of Health	Kirsten St. George et al
USA/NY-Wadsworth-21012131-01/2021	EPI_ISL_1227330	MONTEFIORE MEDICAL CENTER LABORATORIES	Wadsworth Center, New York State Department of Health	Kirsten St. George et al
USA/NY-Wadsworth-21012132-01/2021	EPI_ISL_1227323	MONTEFIORE MEDICAL CENTER LABORATORIES	Wadsworth Center, New York State Department of Health	Kirsten St. George et al
USA/NY-Wadsworth-21012133-01/2021	EPI_ISL_1227301	MONTEFIORE MEDICAL CENTER LABORATORIES	Wadsworth Center, New York State Department of Health	Kirsten St. George et al
USA/NY-Wadsworth-21012134-01/2021	EPI_ISL_1227310	MONTEFIORE MEDICAL CENTER LABORATORIES	Wadsworth Center, New York State Department of Health	Kirsten St. George et al
USA/NY-Wadsworth-21012135-01/2021	EPI_ISL_1227338	MONTEFIORE MEDICAL CENTER LABORATORIES	Wadsworth Center, New York State Department of Health	Kirsten St. George et al
USA/NY-Wadsworth-21012152-01/2021	EPI_ISL_1227331	MONTEFIORE MEDICAL CENTER LABORATORIES	Wadsworth Center, New York State Department of Health	Kirsten St. George et al
USA/NY-Wadsworth-21012153-01/2021	EPI_ISL_1226740	MONTEFIORE MEDICAL CENTER LABORATORIES	Wadsworth Center, New York State Department of Health	Kirsten St. George et al
USA/NY-Wadsworth-21012154-01/2021	EPI_ISL_1226741	MONTEFIORE MEDICAL CENTER LABORATORIES	Wadsworth Center, New York State Department of Health	Kirsten St. George et al
USA/NY-Wadsworth-21012156-01/2021	EPI_ISL_1228536	MONTEFIORE MEDICAL CENTER LABORATORIES	Wadsworth Center, New York State Department of Health	Kirsten St. George et al
USA/NY-Wadsworth-21012157-01/2021	EPI_ISL_1227349	MONTEFIORE MEDICAL CENTER LABORATORIES	Wadsworth Center, New York State Department of Health	Kirsten St. George et al
USA/NY-Wadsworth-21012158-01/2021	EPI_ISL_1227350	MONTEFIORE MEDICAL CENTER LABORATORIES	Wadsworth Center, New York State Department of Health	Kirsten St. George et al
USA/NY-Wadsworth-21012160-01/2021	EPI_ISL_1227297	MONTEFIORE MEDICAL CENTER LABORATORIES	Wadsworth Center, New York State Department of Health	Kirsten St. George et al
USA/NY-Wadsworth-21012169-01/2021	EPI_ISL_1227912	MONTEFIORE MEDICAL CENTER LABORATORIES	Wadsworth Center, New York State Department of Health	Kirsten St. George et al
USA/NY-Wadsworth-21012170-01/2021	EPI_ISL_1227035	MONTEFIORE MEDICAL CENTER LABORATORIES	Wadsworth Center, New York State Department of Health	Kirsten St. George et al
USA/NY-Wadsworth-21012171-01/2021	EPI_ISL_1227339	MONTEFIORE MEDICAL CENTER LABORATORIES	Wadsworth Center, New York State Department of Health	Kirsten St. George et al
USA/NY-Wadsworth-21012172-01/2021	EPI_ISL_1228530	MONTEFIORE MEDICAL CENTER LABORATORIES	Wadsworth Center, New York State Department of Health	Kirsten St. George et al
USA/NY-Wadsworth-21012174-01/2021	EPI_ISL_1227324	MONTEFIORE MEDICAL CENTER LABORATORIES	Wadsworth Center, New York State Department of Health	Kirsten St. George et al
USA/NY-Wadsworth-21012181-01/2021	EPI_ISL_1227332	MONTEFIORE MEDICAL CENTER LABORATORIES	Wadsworth Center, New York State Department of Health	Kirsten St. George et al
USA/NY-Wadsworth-21012183-01/2021	EPI_ISL_1227909	MONTEFIORE MEDICAL CENTER LABORATORIES	Wadsworth Center, New York State Department of Health	Kirsten St. George et al
USA/NY-Wadsworth-21012184-01/2021	EPI_ISL_1226946	MONTEFIORE MEDICAL CENTER LABORATORIES	Wadsworth Center, New York State Department of Health	Kirsten St. George et al
USA/NY-Wadsworth-21012186-01/2021	EPI_ISL_1227340	MONTEFIORE MEDICAL CENTER LABORATORIES	Wadsworth Center, New York State Department of Health	Kirsten St. George et al
USA/NY-Wadsworth-21012187-01/2021	EPI_ISL_1226464	MONTEFIORE MEDICAL CENTER LABORATORIES	Wadsworth Center, New York State Department of Health	Kirsten St. George et al
USA/NY-Wadsworth-21012188-01/2021	EPI_ISL_1227351	MONTEFIORE MEDICAL CENTER LABORATORIES	Wadsworth Center, New York State Department of Health	Kirsten St. George et al
USA/NY-Wadsworth-21012189-01/2021	EPI_ISL_1227341	MONTEFIORE MEDICAL CENTER LABORATORIES	Wadsworth Center, New York State Department of Health	Kirsten St. George et al
USA/NY-Wadsworth-21012190-01/2021	EPI_ISL_1227333	MONTEFIORE MEDICAL CENTER LABORATORIES	Wadsworth Center, New York State Department of Health	Kirsten St. George et al
USA/NY-Wadsworth-21012191-01/2021	EPI_ISL_1227317	MONTEFIORE MEDICAL CENTER LABORATORIES	Wadsworth Center, New York State Department of Health	Kirsten St. George et al
USA/NY-Wadsworth-21012194-01/2021	EPI_ISL_1227352	MONTEFIORE MEDICAL CENTER LABORATORIES	Wadsworth Center, New York State Department of Health	Kirsten St. George et al
USA/NY-Wadsworth-21012196-01/2021	EPI_ISL_1227036	MONTEFIORE MEDICAL CENTER LABORATORIES	Wadsworth Center, New York State Department of Health	Kirsten St. George et al
USA/NY-Wadsworth-21012197-01/2021	EPI_ISL_1227017	MONTEFIORE MEDICAL CENTER LABORATORIES	Wadsworth Center, New York State Department of Health	Kirsten St. George et al
USA/NY-Wadsworth-21012198-01/2021	EPI_ISL_1227342	MONTEFIORE MEDICAL CENTER LABORATORIES	Wadsworth Center, New York State Department of Health	Kirsten St. George et al
USA/NY-Wadsworth-21012199-01/2021	EPI_ISL_1227298	MONTEFIORE MEDICAL CENTER LABORATORIES	Wadsworth Center, New York State Department of Health	Kirsten St. George et al
USA/NY-Wadsworth-21012201-01/2021	EPI_ISL_1228531	MONTEFIORE MEDICAL CENTER LABORATORIES	Wadsworth Center, New York State Department of Health	Kirsten St. George et al
USA/NY-Wadsworth-21012202-01/2021	EPI_ISL_1227299	MONTEFIORE MEDICAL CENTER LABORATORIES	Wadsworth Center, New York State Department of Health	Kirsten St. George et al
USA/NY-Wadsworth-21012203-01/2021	EPI_ISL_1227318	MONTEFIORE MEDICAL CENTER LABORATORIES	Wadsworth Center, New York State Department of Health	Kirsten St. George et al
USA/NY-Wadsworth-21012204-01/2021	EPI_ISL_1226601	MONTEFIORE MEDICAL CENTER LABORATORIES	Wadsworth Center, New York State Department of Health	Kirsten St. George et al
USA/NY-Wadsworth-21012205-01/2021	EPI_ISL_1226945	MONTEFIORE MEDICAL CENTER LABORATORIES	Wadsworth Center, New York State Department of Health	Kirsten St. George et al
USA/NY-Wadsworth-21012206-01/2021	EPI_ISL_1227343	MONTEFIORE MEDICAL CENTER LABORATORIES	Wadsworth Center, New York State Department of Health	Kirsten St. George et al
USA/NY-Wadsworth-21012207-01/2021	EPI_ISL_1227037	MONTEFIORE MEDICAL CENTER LABORATORIES	Wadsworth Center, New York State Department of Health	Kirsten St. George et al
USA/NY-Wadsworth-21012208-01/2021	EPI_ISL_1227353	MONTEFIORE MEDICAL CENTER LABORATORIES	Wadsworth Center, New York State Department of Health	Kirsten St. George et al
USA/NY-Wadsworth-21012209-01/2021	EPI_ISL_1227039	MONTEFIORE MEDICAL CENTER LABORATORIES	Wadsworth Center, New York State Department of Health	Kirsten St. George et al
USA/NY-Wadsworth-21012210-01/2021	EPI_ISL_1228520	MONTEFIORE MEDICAL CENTER LABORATORIES	Wadsworth Center, New York State Department of Health	Kirsten St. George et al
USA/NY-Wadsworth-21012211-01/2021	EPI_ISL_1227344	MONTEFIORE MEDICAL CENTER LABORATORIES	Wadsworth Center, New York State Department of Health	Kirsten St. George et al
USA/NY-Wadsworth-21012212-01/2021	EPI_ISL_1226842	MONTEFIORE MEDICAL CENTER LABORATORIES	Wadsworth Center, New York State Department of Health	Kirsten St. George et al
USA/NY-Wadsworth-21012213-01/2021	EPI_ISL_1226864	MONTEFIORE MEDICAL CENTER LABORATORIES	Wadsworth Center, New York State Department of Health	Kirsten St. George et al
USA/NY-Wadsworth-21012214-01/2021	EPI_ISL_1226941	MONTEFIORE MEDICAL CENTER LABORATORIES	Wadsworth Center, New York State Department of Health	Kirsten St. George et al
USA/NY-Wadsworth-21012215-01/2021	EPI_ISL_1227345	MONTEFIORE MEDICAL CENTER LABORATORIES	Wadsworth Center, New York State Department of Health	Kirsten St. George et al
USA/NY-Wadsworth-21012218-01/2021	EPI_ISL_1227325	MONTEFIORE MEDICAL CENTER LABORATORIES	Wadsworth Center, New York State Department of Health	Kirsten St. George et al
USA/NY-Wadsworth-21012219-01/2021	EPI_ISL_1227346	MONTEFIORE MEDICAL CENTER LABORATORIES	Wadsworth Center, New York State Department of Health	Kirsten St. George et al
USA/NY-Wadsworth-21012220-01/2021	EPI_ISL_1227300	MONTEFIORE MEDICAL CENTER LABORATORIES	Wadsworth Center, New York State Department of Health	Kirsten St. George et al
USA/NY-Wadsworth-21012221-01/2021	EPI_ISL_1226947	MONTEFIORE MEDICAL CENTER LABORATORIES	Wadsworth Center, New York State Department of Health	Kirsten St. George et al
USA/NY-Wadsworth-21012222-01/2021	EPI_ISL_1227334	MONTEFIORE MEDICAL CENTER LABORATORIES	Wadsworth Center, New York State Department of Health	Kirsten St. George et al
USA/NY-Wadsworth-21012223-01/2021	EPI_ISL_1226737	MONTEFIORE MEDICAL CENTER LABORATORIES	Wadsworth Center, New York State Department of Health	Kirsten St. George et al
USA/NY-Wadsworth-21012224-01/2021	EPI_ISL_1226722	MONTEFIORE MEDICAL CENTER LABORATORIES	Wadsworth Center, New York State Department of Health	Kirsten St. George et al
USA/NY-Wadsworth-21012225-01/2021	EPI_ISL_1227335	MONTEFIORE MEDICAL CENTER LABORATORIES	Wadsworth Center, New York State Department of Health	Kirsten St. George et al
USA/NY-Wadsworth-21012226-01/2021	EPI_ISL_1227311	MONTEFIORE MEDICAL CENTER LABORATORIES	Wadsworth Center, New York State Department of Health	Kirsten St. George et al
USA/NY-Wadsworth-21012227-01/2021	EPI_ISL_1227354	MONTEFIORE MEDICAL CENTER LABORATORIES	Wadsworth Center, New York State Department of Health	Kirsten St. George et al
USA/NY-Wadsworth-21012228-01/2021	EPI_ISL_1227355	MONTEFIORE MEDICAL CENTER LABORATORIES	Wadsworth Center, New York State Department of Health	Kirsten St. George et al
USA/NY-Wadsworth-21012230-01/2021	EPI_ISL_1226940	MONTEFIORE MEDICAL CENTER LABORATORIES	Wadsworth Center, New York State Department of Health	Kirsten St. George et al
USA/NY-Wadsworth-21012231-01/2021	EPI_ISL_1226877	MONTEFIORE MEDICAL CENTER LABORATORIES	Wadsworth Center, New York State Department of Health	Kirsten St. George et al
USA/NY-Wadsworth-21012232-01/2021	EPI_ISL_1226871	MONTEFIORE MEDICAL CENTER LABORATORIES	Wadsworth Center, New York State Department of Health	Kirsten St. George et al
USA/NY-Wadsworth-21012233-01/2021	EPI_ISL_936278	MONTEFIORE MEDICAL CENTER LABORATORIES	Wadsworth Center, New York State Department of Health	Kirsten St. George et al
USA/NY-Wadsworth-21012234-01/2021	EPI_ISL_936279	MONTEFIORE MEDICAL CENTER LABORATORIES	Wadsworth Center, New York State Department of Health	Kirsten St. George et al
USA/NY-Wadsworth-21012235-01/2021	EPI_ISL_936280	MONTEFIORE MEDICAL CENTER LABORATORIES	Wadsworth Center, New York State Department of Health	Kirsten St. George et al
USA/NY-Wadsworth-21012236-01/2021	EPI_ISL_936281	MONTEFIORE MEDICAL CENTER LABORATORIES	Wadsworth Center, New York State Department of Health	Kirsten St. George et al
USA/NY-Wadsworth-21012238-01/2021	EPI_ISL_936282	MONTEFIORE MEDICAL CENTER LABORATORIES	Wadsworth Center, New York State Department of Health	Kirsten St. George et al
USA/NY-Wadsworth-21012239-01/2021	EPI_ISL_936283	MONTEFIORE MEDICAL CENTER LABORATORIES	Wadsworth Center, New York State Department of Health	Kirsten St. George et al
USA/NY-Wadsworth-21012240-01/2021	EPI_ISL_936284	MONTEFIORE MEDICAL CENTER LABORATORIES	Wadsworth Center, New York State Department of Health	Kirsten St. George et al
USA/NY-Wadsworth-21012241-01/2021	EPI_ISL_936285	MONTEFIORE MEDICAL CENTER LABORATORIES	Wadsworth Center, New York State Department of Health	Kirsten St. George et al
USA/NY-Wadsworth-21012242-01/2021	EPI_ISL_936286	MONTEFIORE MEDICAL CENTER LABORATORIES	Wadsworth Center, New York State Department of Health	Kirsten St. George et al
USA/NY-Wadsworth-21012243-01/2021	EPI_ISL_936287	MONTEFIORE MEDICAL CENTER LABORATORIES	Wadsworth Center, New York State Department of Health	Kirsten St. George et al
USA/NY-Wadsworth-21012244-01/2021	EPI_ISL_936288	MONTEFIORE MEDICAL CENTER LABORATORIES	Wadsworth Center, New York State Department of Health	Kirsten St. George et al
USA/NY-Wadsworth-21012245-01/2021	EPI_ISL_936289	MONTEFIORE MEDICAL CENTER LABORATORIES	Wadsworth Center, New York State Department of Health	Kirsten St. George et al
USA/NY-Wadsworth-21012246-01/2021	EPI_ISL_936290	MONTEFIORE MEDICAL CENTER LABORATORIES	Wadsworth Center, New York State Department of Health	Kirsten St. George et al
USA/NY-Wadsworth-21012248-01/2021	EPI_ISL_936291	MONTEFIORE MEDICAL CENTER LABORATORIES	Wadsworth Center, New York State Department of Health	Kirsten St. George et al
USA/NY-Wadsworth-21012249-01/2021	EPI_ISL_936292	MONTEFIORE MEDICAL CENTER LABORATORIES	Wadsworth Center, New York State Department of Health	Kirsten St. George et al
USA/NY-Wadsworth-21012250-01/2021	EPI_ISL_936293	MONTEFIORE MEDICAL CENTER LABORATORIES	Wadsworth Center, New York State Department of Health	Kirsten St. George et al
USA/NY-Wadsworth-21012252-01/2021	EPI_ISL_936294	MONTEFIORE MEDICAL CENTER LABORATORIES	Wadsworth Center, New York State Department of Health	Kirsten St. George et al
USA/NY-Wadsworth-21012253-01/2021	EPI_ISL_936295	MONTEFIORE MEDICAL CENTER LABORATORIES	Wadsworth Center, New York State Department of Health	Kirsten St. George et al
USA/NY-Wadsworth-21012254-01/2021	EPI_ISL_936296	MONTEFIORE MEDICAL CENTER LABORATORIES	Wadsworth Center, New York State Department of Health	Kirsten St. George et al
USA/NY-Wadsworth-21012255-01/2021	EPI_ISL_936297	MONTEFIORE MEDICAL CENTER LABORATORIES	Wadsworth Center, New York State Department of Health	Kirsten St. George et al
USA/NY-Wadsworth-21012256-01/2021	EPI_ISL_936298	MONTEFIORE MEDICAL CENTER LABORATORIES	Wadsworth Center, New York State Department of Health	Kirsten St. George et al
USA/NY-Wadsworth-21012257-01/2021	EPI_ISL_936299	MONTEFIORE MEDICAL CENTER LABORATORIES	Wadsworth Center, New York State Department of Health	Kirsten St. George et al
USA/NY-Wadsworth-21012258-01/2021	EPI_ISL_1227564	ALBANY MEDICAL CENTER	Wadsworth Center, New York State Department of Health	Kirsten St. George et al
USA/NY-Wadsworth-21012259-01/2021	EPI_ISL_1227565	ALBANY MEDICAL CENTER	Wadsworth Center, New York State Department of Health	Kirsten St. George et al
USA/NY-Wadsworth-21012260-01/2021	EPI_ISL_1227249	ALBANY MEDICAL CENTER	Wadsworth Center, New York State Department of Health	Kirsten St. George et al
USA/NY-Wadsworth-21012262-01/2021	EPI_ISL_1228218	ALBANY MEDICAL CENTER	Wadsworth Center, New York State Department of Health	Kirsten St. George et al
USA/NY-Wadsworth-21012263-01/2021	EPI_ISL_1226704	ALBANY MEDICAL CENTER	Wadsworth Center, New York State Department of Health	Kirsten St. George et al
USA/NY-Wadsworth-21012264-01/2021	EPI_ISL_1227250	ALBANY MEDICAL CENTER	Wadsworth Center, New York State Department of Health	Kirsten St. George et al
USA/NY-Wadsworth-21012265-01/2021	EPI_ISL_1227251	ALBANY MEDICAL CENTER	Wadsworth Center, New York State Department of Health	Kirsten St. George et al
USA/NY-Wadsworth-21012267-01/2021	EPI_ISL_1228342	NORTHWELL HEALTH LABORATORIES	Wadsworth Center, New York State Department of Health	Kirsten St. George et al
USA/NY-Wadsworth-21012268-01/2021	EPI_ISL_1228150	NORTHWELL HEALTH LABORATORIES	Wadsworth Center, New York State Department of Health	Kirsten St. George et al
USA/NY-Wadsworth-21012271-01/2021	EPI_ISL_1228155	NORTHWELL HEALTH LABORATORIES	Wadsworth Center, New York State Department of Health	Kirsten St. George et al
USA/NY-Wadsworth-21012274-01/2021	EPI_ISL_1227252	ALBANY MEDICAL CENTER	Wadsworth Center, New York State Department of Health	Kirsten St. George et al
USA/NY-Wadsworth-21012277-01/2021	EPI_ISL_1226853	NORTHWELL HEALTH LABORATORIES	Wadsworth Center, New York State Department of Health	Kirsten St. George et al
USA/NY-Wadsworth-21012278-01/2021	EPI_ISL_1227460	ALBANY MEDICAL CENTER	Wadsworth Center, New York State Department of Health	Kirsten St. George et al
USA/NY-Wadsworth-21012279-01/2021	EPI_ISL_1227831	NORTHWELL HEALTH LABORATORIES	Wadsworth Center, New York State Department of Health	Kirsten St. George et al
USA/NY-Wadsworth-21012280-01/2021	EPI_ISL_1227253	ALBANY MEDICAL CENTER	Wadsworth Center, New York State Department of Health	Kirsten St. George et al
USA/NY-Wadsworth-21012281-01/2021	EPI_ISL_1227821	NORTHWELL HEALTH LABORATORIES	Wadsworth Center, New York State Department of Health	Kirsten St. George et al
USA/NY-Wadsworth-21012283-01/2021	EPI_ISL_1227556	ALBANY MEDICAL CENTER	Wadsworth Center, New York State Department of Health	Kirsten St. George et al
USA/NY-Wadsworth-21012284-01/2021	EPI_ISL_1227832	NORTHWELL HEALTH LABORATORIES	Wadsworth Center, New York State Department of Health	Kirsten St. George et al
USA/NY-Wadsworth-21012286-01/2021	EPI_ISL_1228270	ALBANY MEDICAL CENTER	Wadsworth Center, New York State Department of Health	Kirsten St. George et al
USA/NY-Wadsworth-21012287-01/2021	EPI_ISL_1226898	NORTHWELL HEALTH LABORATORIES	Wadsworth Center, New York State Department of Health	Kirsten St. George et al
USA/NY-Wadsworth-21012288-01/2021	EPI_ISL_1227256	ALBANY MEDICAL CENTER	Wadsworth Center, New York State Department of Health	Kirsten St. George et al
USA/NY-Wadsworth-21012289-01/2021	EPI_ISL_1226705	ALBANY MEDICAL CENTER	Wadsworth Center, New York State Department of Health	Kirsten St. George et al
USA/NY-Wadsworth-21012292-01/2021	EPI_ISL_1227822	NORTHWELL HEALTH LABORATORIES	Wadsworth Center, New York State Department of Health	Kirsten St. George et al
USA/NY-Wadsworth-21012293-01/2021	EPI_ISL_1228348	NORTHWELL HEALTH LABORATORIES	Wadsworth Center, New York State Department of Health	Kirsten St. George et al
USA/NY-Wadsworth-21012294-01/2021	EPI_ISL_1228343	NORTHWELL HEALTH LABORATORIES	Wadsworth Center, New York State Department of Health	Kirsten St. George et al
USA/NY-Wadsworth-21012297-01/2021	EPI_ISL_1228151	NORTHWELL HEALTH LABORATORIES	Wadsworth Center, New York State Department of Health	Kirsten St. George et al
USA/NY-Wadsworth-21012298-01/2021	EPI_ISL_1228152	NORTHWELL HEALTH LABORATORIES	Wadsworth Center, New York State Department of Health	Kirsten St. George et al
USA/NY-Wadsworth-21012299-01/2021	EPI_ISL_1226672	NORTHWELL HEALTH LABORATORIES	Wadsworth Center, New York State Department of Health	Kirsten St. George et al
USA/NY-Wadsworth-21012301-01/2021	EPI_ISL_1227833	NORTHWELL HEALTH LABORATORIES	Wadsworth Center, New York State Department of Health	Kirsten St. George et al
USA/NY-Wadsworth-21012302-01/2021	EPI_ISL_1227903	NORTHWELL HEALTH LABORATORIES	Wadsworth Center, New York State Department of Health	Kirsten St. George et al
USA/NY-Wadsworth-21012303-01/2021	EPI_ISL_1228153	NORTHWELL HEALTH LABORATORIES	Wadsworth Center, New York State Department of Health	Kirsten St. George et al
USA/NY-Wadsworth-21012304-01/2021	EPI_ISL_1227834	NORTHWELL HEALTH LABORATORIES	Wadsworth Center, New York State Department of Health	Kirsten St. George et al
USA/NY-Wadsworth-21012306-01/2021	EPI_ISL_1227835	NORTHWELL HEALTH LABORATORIES	Wadsworth Center, New York State Department of Health	Kirsten St. George et al
USA/NY-Wadsworth-21012307-01/2021	EPI_ISL_1228344	NORTHWELL HEALTH LABORATORIES	Wadsworth Center, New York State Department of Health	Kirsten St. George et al
USA/NY-Wadsworth-21012309-01/2021	EPI_ISL_1227836	NORTHWELL HEALTH LABORATORIES	Wadsworth Center, New York State Department of Health	Kirsten St. George et al
USA/NY-Wadsworth-21012310-01/2021	EPI_ISL_1226472	NORTHWELL HEALTH LABORATORIES	Wadsworth Center, New York State Department of Health	Kirsten St. George et al
USA/NY-Wadsworth-21012311-01/2021	EPI_ISL_1228345	NORTHWELL HEALTH LABORATORIES	Wadsworth Center, New York State Department of Health	Kirsten St. George et al
USA/NY-Wadsworth-21012312-01/2021	EPI_ISL_1227823	NORTHWELL HEALTH LABORATORIES	Wadsworth Center, New York State Department of Health	Kirsten St. George et al
USA/NY-Wadsworth-21012314-01/2021	EPI_ISL_1226720	NORTHWELL HEALTH LABORATORIES	Wadsworth Center, New York State Department of Health	Kirsten St. George et al
USA/NY-Wadsworth-21012315-01/2021	EPI_ISL_1227824	NORTHWELL HEALTH LABORATORIES	Wadsworth Center, New York State Department of Health	Kirsten St. George et al
USA/NY-Wadsworth-21012317-01/2021	EPI_ISL_1226425	NORTHWELL HEALTH LABORATORIES	Wadsworth Center, New York State Department of Health	Kirsten St. George et al
USA/NY-Wadsworth-21012318-01/2021	EPI_ISL_1226717	NORTHWELL HEALTH LABORATORIES	Wadsworth Center, New York State Department of Health	Kirsten St. George et al
USA/NY-Wadsworth-21012319-01/2021	EPI_ISL_1228156	NORTHWELL HEALTH LABORATORIES	Wadsworth Center, New York State Department of Health	Kirsten St. George et al
USA/NY-Wadsworth-21012321-01/2021	EPI_ISL_1227825	NORTHWELL HEALTH LABORATORIES	Wadsworth Center, New York State Department of Health	Kirsten St. George et al
USA/NY-Wadsworth-21012322-01/2021	EPI_ISL_1227826	NORTHWELL HEALTH LABORATORIES	Wadsworth Center, New York State Department of Health	Kirsten St. George et al
USA/NY-Wadsworth-21012324-01/2021	EPI_ISL_1227848	NORTHWELL HEALTH LABORATORIES	Wadsworth Center, New York State Department of Health	Kirsten St. George et al
USA/NY-Wadsworth-21012328-01/2021	EPI_ISL_1228157	NORTHWELL HEALTH LABORATORIES	Wadsworth Center, New York State Department of Health	Kirsten St. George et al
USA/NY-Wadsworth-21012329-01/2021	EPI_ISL_1228357	NORTHWELL HEALTH LABORATORIES	Wadsworth Center, New York State Department of Health	Kirsten St. George et al
USA/NY-Wadsworth-21012330-01/2021	EPI_ISL_1226859	NORTHWELL HEALTH LABORATORIES	Wadsworth Center, New York State Department of Health	Kirsten St. George et al
USA/NY-Wadsworth-21012331-01/2021	EPI_ISL_1227664	NORTHWELL HEALTH LABORATORIES	Wadsworth Center, New York State Department of Health	Kirsten St. George et al
USA/NY-Wadsworth-21012332-01/2021	EPI_ISL_1226911	NORTHWELL HEALTH LABORATORIES	Wadsworth Center, New York State Department of Health	Kirsten St. George et al
USA/NY-Wadsworth-21012334-01/2021	EPI_ISL_1227839	NORTHWELL HEALTH LABORATORIES	Wadsworth Center, New York State Department of Health	Kirsten St. George et al
USA/NY-Wadsworth-21012335-01/2021	EPI_ISL_1227849	NORTHWELL HEALTH LABORATORIES	Wadsworth Center, New York State Department of Health	Kirsten St. George et al
USA/NY-Wadsworth-21012337-01/2021	EPI_ISL_1226912	NORTHWELL HEALTH LABORATORIES	Wadsworth Center, New York State Department of Health	Kirsten St. George et al
USA/NY-Wadsworth-21012338-01/2021	EPI_ISL_1227840	NORTHWELL HEALTH LABORATORIES	Wadsworth Center, New York State Department of Health	Kirsten St. George et al
USA/NY-Wadsworth-21012339-01/2021	EPI_ISL_1226856	NORTHWELL HEALTH LABORATORIES	Wadsworth Center, New York State Department of Health	Kirsten St. George et al
USA/NY-Wadsworth-21012342-01/2021	EPI_ISL_1228358	NORTHWELL HEALTH LABORATORIES	Wadsworth Center, New York State Department of Health	Kirsten St. George et al
USA/NY-Wadsworth-21012344-01/2021	EPI_ISL_1227841	NORTHWELL HEALTH LABORATORIES	Wadsworth Center, New York State Department of Health	Kirsten St. George et al
USA/NY-Wadsworth-21012345-01/2021	EPI_ISL_1227842	NORTHWELL HEALTH LABORATORIES	Wadsworth Center, New York State Department of Health	Kirsten St. George et al
USA/NY-Wadsworth-21012346-01/2021	EPI_ISL_1226707	NORTHWELL HEALTH LABORATORIES	Wadsworth Center, New York State Department of Health	Kirsten St. George et al
USA/NY-Wadsworth-21012348-01/2021	EPI_ISL_1227850	NORTHWELL HEALTH LABORATORIES	Wadsworth Center, New York State Department of Health	Kirsten St. George et al
USA/NY-Wadsworth-21012349-01/2021	EPI_ISL_1228359	NORTHWELL HEALTH LABORATORIES	Wadsworth Center, New York State Department of Health	Kirsten St. George et al
USA/NY-Wadsworth-21012351-01/2021	EPI_ISL_1227732	URMC LABS	Wadsworth Center, New York State Department of Health	Kirsten St. George et al
USA/NY-Wadsworth-21012352-01/2021	EPI_ISL_1227448	URMC LABS	Wadsworth Center, New York State Department of Health	Kirsten St. George et al
USA/NY-Wadsworth-21012353-01/2021	EPI_ISL_1228296	URMC LABS	Wadsworth Center, New York State Department of Health	Kirsten St. George et al
USA/NY-Wadsworth-21012354-01/2021	EPI_ISL_1227733	URMC LABS	Wadsworth Center, New York State Department of Health	Kirsten St. George et al
USA/NY-Wadsworth-21012355-01/2021	EPI_ISL_1227734	URMC LABS	Wadsworth Center, New York State Department of Health	Kirsten St. George et al
USA/NY-Wadsworth-21012357-01/2021	EPI_ISL_1227853	NORTHWELL HEALTH LABORATORIES	Wadsworth Center, New York State Department of Health	Kirsten St. George et al
USA/NY-Wadsworth-21012358-01/2021	EPI_ISL_1227735	URMC LABS	Wadsworth Center, New York State Department of Health	Kirsten St. George et al
USA/NY-Wadsworth-21012359-01/2021	EPI_ISL_1226506	NORTHWELL HEALTH LABORATORIES	Wadsworth Center, New York State Department of Health	Kirsten St. George et al
USA/NY-Wadsworth-21012362-01/2021	EPI_ISL_1228023	URMC LABS	Wadsworth Center, New York State Department of Health	Kirsten St. George et al
USA/NY-Wadsworth-21012364-01/2021	EPI_ISL_1227736	URMC LABS	Wadsworth Center, New York State Department of Health	Kirsten St. George et al
USA/NY-Wadsworth-21012366-01/2021	EPI_ISL_1227711	URMC LABS	Wadsworth Center, New York State Department of Health	Kirsten St. George et al
USA/NY-Wadsworth-21012367-01/2021	EPI_ISL_1227560	URMC LABS	Wadsworth Center, New York State Department of Health	Kirsten St. George et al
USA/NY-Wadsworth-21012368-01/2021	EPI_ISL_1227449	URMC LABS	Wadsworth Center, New York State Department of Health	Kirsten St. George et al
USA/NY-Wadsworth-21012369-01/2021	EPI_ISL_1227450	URMC LABS	Wadsworth Center, New York State Department of Health	Kirsten St. George et al
USA/NY-Wadsworth-21012370-01/2021	EPI_ISL_1228024	URMC LABS	Wadsworth Center, New York State Department of Health	Kirsten St. George et al
USA/NY-Wadsworth-21012371-01/2021	EPI_ISL_1227709	URMC LABS	Wadsworth Center, New York State Department of Health	Kirsten St. George et al
USA/NY-Wadsworth-21012372-01/2021	EPI_ISL_1226615	URMC LABS	Wadsworth Center, New York State Department of Health	Kirsten St. George et al
USA/NY-Wadsworth-21012374-01/2021	EPI_ISL_1228297	URMC LABS	Wadsworth Center, New York State Department of Health	Kirsten St. George et al
USA/NY-Wadsworth-21012375-01/2021	EPI_ISL_1227737	URMC LABS	Wadsworth Center, New York State Department of Health	Kirsten St. George et al
USA/NY-Wadsworth-21012376-01/2021	EPI_ISL_1227272	URMC LABS	Wadsworth Center, New York State Department of Health	Kirsten St. George et al
USA/NY-Wadsworth-21012378-01/2021	EPI_ISL_1227273	URMC LABS	Wadsworth Center, New York State Department of Health	Kirsten St. George et al
USA/NY-Wadsworth-21012379-01/2021	EPI_ISL_1227728	URMC LABS	Wadsworth Center, New York State Department of Health	Kirsten St. George et al
USA/NY-Wadsworth-21012380-01/2021	EPI_ISL_1227738	URMC LABS	Wadsworth Center, New York State Department of Health	Kirsten St. George et al
USA/NY-Wadsworth-21012381-01/2021	EPI_ISL_1226505	URMC LABS	Wadsworth Center, New York State Department of Health	Kirsten St. George et al
USA/NY-Wadsworth-21012382-01/2021	EPI_ISL_1227712	URMC LABS	Wadsworth Center, New York State Department of Health	Kirsten St. George et al
USA/NY-Wadsworth-21012385-01/2021	EPI_ISL_1227710	URMC LABS	Wadsworth Center, New York State Department of Health	Kirsten St. George et al
USA/NY-Wadsworth-21012386-01/2021	EPI_ISL_1227729	URMC LABS	Wadsworth Center, New York State Department of Health	Kirsten St. George et al
USA/NY-Wadsworth-21012387-01/2021	EPI_ISL_1228298	URMC LABS	Wadsworth Center, New York State Department of Health	Kirsten St. George et al
USA/NY-Wadsworth-21012388-01/2021	EPI_ISL_1227739	URMC LABS	Wadsworth Center, New York State Department of Health	Kirsten St. George et al
USA/NY-Wadsworth-21012389-01/2021	EPI_ISL_1227740	URMC LABS	Wadsworth Center, New York State Department of Health	Kirsten St. George et al
USA/NY-Wadsworth-21012390-01/2021	EPI_ISL_1226851	URMC LABS	Wadsworth Center, New York State Department of Health	Kirsten St. George et al
USA/NY-Wadsworth-21012391-01/2021	EPI_ISL_1227730	URMC LABS	Wadsworth Center, New York State Department of Health	Kirsten St. George et al
USA/NY-Wadsworth-21012392-01/2021	EPI_ISL_1226479	URMC LABS	Wadsworth Center, New York State Department of Health	Kirsten St. George et al
USA/NY-Wadsworth-21012393-01/2021	EPI_ISL_1227731	URMC LABS	Wadsworth Center, New York State Department of Health	Kirsten St. George et al
USA/NY-Wadsworth-21012395-01/2021	EPI_ISL_1226435	URMC LABS	Wadsworth Center, New York State Department of Health	Kirsten St. George et al
USA/NY-Wadsworth-21012397-01/2021	EPI_ISL_1226866	URMC LABS	Wadsworth Center, New York State Department of Health	Kirsten St. George et al
USA/NY-Wadsworth-21012398-01/2021	EPI_ISL_1226852	URMC LABS	Wadsworth Center, New York State Department of Health	Kirsten St. George et al
USA/NY-Wadsworth-21012399-01/2021	EPI_ISL_1227451	URMC LABS	Wadsworth Center, New York State Department of Health	Kirsten St. George et al
USA/NY-Wadsworth-21012400-01/2021	EPI_ISL_1227741	URMC LABS	Wadsworth Center, New York State Department of Health	Kirsten St. George et al
USA/NY-Wadsworth-21012401-01/2021	EPI_ISL_1227742	URMC LABS	Wadsworth Center, New York State Department of Health	Kirsten St. George et al
USA/NY-Wadsworth-21012406-01/2021	EPI_ISL_1226675	URMC LABS	Wadsworth Center, New York State Department of Health	Kirsten St. George et al
USA/NY-Wadsworth-21012408-01/2021	EPI_ISL_1227743	URMC LABS	Wadsworth Center, New York State Department of Health	Kirsten St. George et al
USA/NY-Wadsworth-21012409-01/2021	EPI_ISL_1226676	URMC LABS	Wadsworth Center, New York State Department of Health	Kirsten St. George et al
USA/NY-Wadsworth-21012410-01/2021	EPI_ISL_1226460	URMC LABS	Wadsworth Center, New York State Department of Health	Kirsten St. George et al
USA/NY-Wadsworth-21012412-01/2021	EPI_ISL_1227744	URMC LABS	Wadsworth Center, New York State Department of Health	Kirsten St. George et al
USA/NY-Wadsworth-21012439-01/2021	EPI_ISL_1227258	Wadsworth Center, New York State Department of Health	Wadsworth Center, New York State Department of Health	Kirsten St. George et al
USA/NY-Wadsworth-21012440-01/2021	EPI_ISL_1227259	Wadsworth Center, New York State Department of Health	Wadsworth Center, New York State Department of Health	Kirsten St. George et al
USA/NY-Wadsworth-21012442-01/2021	EPI_ISL_1227260	Wadsworth Center, New York State Department of Health	Wadsworth Center, New York State Department of Health	Kirsten St. George et al
USA/NY-Wadsworth-21012447-01/2021	EPI_ISL_1227261	Wadsworth Center, New York State Department of Health	Wadsworth Center, New York State Department of Health	Kirsten St. George et al
USA/NY-Wadsworth-21012448-01/2021	EPI_ISL_1227262	Wadsworth Center, New York State Department of Health	Wadsworth Center, New York State Department of Health	Kirsten St. George et al
USA/NY-Wadsworth-21012449-01/2021	EPI_ISL_896226	TEMPUS LABS INC	Wadsworth Center, New York State Department of Health	Kirsten St. George et al
USA/NY-Wadsworth-21012469-02/2021	EPI_ISL_1228260	Wadsworth Center, New York State Department of Health	Wadsworth Center, New York State Department of Health	Kirsten St. George et al
USA/NY-Wadsworth-21012552-01/2021	EPI_ISL_1227246	Wadsworth Center, New York State Department of Health	Wadsworth Center, New York State Department of Health	Kirsten St. George et al
USA/NY-Wadsworth-21012655-01/2021	EPI_ISL_1226448	NYC Pandemic Response Lab	Wadsworth Center, New York State Department of Health	Kirsten St. George et al
USA/NY-Wadsworth-21012656-01/2021	EPI_ISL_1228230	NYC Pandemic Response Lab	Wadsworth Center, New York State Department of Health	Kirsten St. George et al
USA/NY-Wadsworth-21012657-01/2021	EPI_ISL_1228228	NYC Pandemic Response Lab	Wadsworth Center, New York State Department of Health	Kirsten St. George et al
USA/NY-Wadsworth-21012658-01/2021	EPI_ISL_1228231	NYC Pandemic Response Lab	Wadsworth Center, New York State Department of Health	Kirsten St. George et al
USA/NY-Wadsworth-21012659-01/2021	EPI_ISL_1228232	NYC Pandemic Response Lab	Wadsworth Center, New York State Department of Health	Kirsten St. George et al
USA/NY-Wadsworth-21012660-01/2021	EPI_ISL_1228233	NYC Pandemic Response Lab	Wadsworth Center, New York State Department of Health	Kirsten St. George et al
USA/NY-Wadsworth-21012661-01/2021	EPI_ISL_1226699	NYC Pandemic Response Lab	Wadsworth Center, New York State Department of Health	Kirsten St. George et al
USA/NY-Wadsworth-21012662-01/2021	EPI_ISL_1228162	NYC Pandemic Response Lab	Wadsworth Center, New York State Department of Health	Kirsten St. George et al
USA/NY-Wadsworth-21012663-01/2021	EPI_ISL_1227205	NYC Pandemic Response Lab	Wadsworth Center, New York State Department of Health	Kirsten St. George et al
USA/NY-Wadsworth-21012666-01/2021	EPI_ISL_1227666	NYC Pandemic Response Lab	Wadsworth Center, New York State Department of Health	Kirsten St. George et al
USA/NY-Wadsworth-21012667-01/2021	EPI_ISL_1227667	NYC Pandemic Response Lab	Wadsworth Center, New York State Department of Health	Kirsten St. George et al
USA/NY-Wadsworth-21012668-01/2021	EPI_ISL_1227668	NYC Pandemic Response Lab	Wadsworth Center, New York State Department of Health	Kirsten St. George et al
USA/NY-Wadsworth-21012669-01/2021	EPI_ISL_1227134	NYC Pandemic Response Lab	Wadsworth Center, New York State Department of Health	Kirsten St. George et al
USA/NY-Wadsworth-21012670-01/2021	EPI_ISL_1227669	NYC Pandemic Response Lab	Wadsworth Center, New York State Department of Health	Kirsten St. George et al
USA/NY-Wadsworth-21012671-01/2021	EPI_ISL_1226665	NYC Pandemic Response Lab	Wadsworth Center, New York State Department of Health	Kirsten St. George et al
USA/NY-Wadsworth-21012672-01/2021	EPI_ISL_1227135	NYC Pandemic Response Lab	Wadsworth Center, New York State Department of Health	Kirsten St. George et al
USA/NY-Wadsworth-21012673-01/2021	EPI_ISL_1226513	NYC Pandemic Response Lab	Wadsworth Center, New York State Department of Health	Kirsten St. George et al
USA/NY-Wadsworth-21012674-01/2021	EPI_ISL_1227136	NYC Pandemic Response Lab	Wadsworth Center, New York State Department of Health	Kirsten St. George et al
USA/NY-Wadsworth-21012676-01/2021	EPI_ISL_1227670	NYC Pandemic Response Lab	Wadsworth Center, New York State Department of Health	Kirsten St. George et al
USA/NY-Wadsworth-21012677-01/2021	EPI_ISL_1227671	NYC Pandemic Response Lab	Wadsworth Center, New York State Department of Health	Kirsten St. George et al
USA/NY-Wadsworth-21012678-01/2021	EPI_ISL_1227672	NYC Pandemic Response Lab	Wadsworth Center, New York State Department of Health	Kirsten St. George et al
USA/NY-Wadsworth-21012679-01/2021	EPI_ISL_1226508	NYC Pandemic Response Lab	Wadsworth Center, New York State Department of Health	Kirsten St. George et al
USA/NY-Wadsworth-21012680-01/2021	EPI_ISL_1226476	NYC Pandemic Response Lab	Wadsworth Center, New York State Department of Health	Kirsten St. George et al
USA/NY-Wadsworth-21012681-01/2021	EPI_ISL_1228163	NYC Pandemic Response Lab	Wadsworth Center, New York State Department of Health	Kirsten St. George et al
USA/NY-Wadsworth-21012682-01/2021	EPI_ISL_1226703	NYC Pandemic Response Lab	Wadsworth Center, New York State Department of Health	Kirsten St. George et al
USA/NY-Wadsworth-21012683-01/2021	EPI_ISL_1228164	NYC Pandemic Response Lab	Wadsworth Center, New York State Department of Health	Kirsten St. George et al
USA/NY-Wadsworth-21012684-01/2021	EPI_ISL_1227152	NYC Pandemic Response Lab	Wadsworth Center, New York State Department of Health	Kirsten St. George et al
USA/NY-Wadsworth-21012685-01/2021	EPI_ISL_1228165	NYC Pandemic Response Lab	Wadsworth Center, New York State Department of Health	Kirsten St. George et al
USA/NY-Wadsworth-21012686-01/2021	EPI_ISL_1226914	NYC Pandemic Response Lab	Wadsworth Center, New York State Department of Health	Kirsten St. George et al
USA/NY-Wadsworth-21012687-01/2021	EPI_ISL_1226860	NYC Pandemic Response Lab	Wadsworth Center, New York State Department of Health	Kirsten St. George et al
USA/NY-Wadsworth-21012688-01/2021	EPI_ISL_1226913	NYC Pandemic Response Lab	Wadsworth Center, New York State Department of Health	Kirsten St. George et al
USA/NY-Wadsworth-21012689-01/2021	EPI_ISL_1228166	NYC Pandemic Response Lab	Wadsworth Center, New York State Department of Health	Kirsten St. George et al
USA/NY-Wadsworth-21012690-01/2021	EPI_ISL_1228167	NYC Pandemic Response Lab	Wadsworth Center, New York State Department of Health	Kirsten St. George et al
USA/NY-Wadsworth-21012691-01/2021	EPI_ISL_1228169	NYC Pandemic Response Lab	Wadsworth Center, New York State Department of Health	Kirsten St. George et al
USA/NY-Wadsworth-21012692-01/2021	EPI_ISL_1227920	NYC Pandemic Response Lab	Wadsworth Center, New York State Department of Health	Kirsten St. George et al
USA/NY-Wadsworth-21012694-01/2021	EPI_ISL_1227673	NYC Pandemic Response Lab	Wadsworth Center, New York State Department of Health	Kirsten St. George et al
USA/NY-Wadsworth-21012695-01/2021	EPI_ISL_1228143	NYC Pandemic Response Lab	Wadsworth Center, New York State Department of Health	Kirsten St. George et al
USA/NY-Wadsworth-21012699-01/2021	EPI_ISL_1227674	NYC Pandemic Response Lab	Wadsworth Center, New York State Department of Health	Kirsten St. George et al
USA/NY-Wadsworth-21012700-01/2021	EPI_ISL_1228234	NYC Pandemic Response Lab	Wadsworth Center, New York State Department of Health	Kirsten St. George et al
USA/NY-Wadsworth-21012701-01/2021	EPI_ISL_1228168	NYC Pandemic Response Lab	Wadsworth Center, New York State Department of Health	Kirsten St. George et al
USA/NY-Wadsworth-21012702-01/2021	EPI_ISL_1226789	NYC Pandemic Response Lab	Wadsworth Center, New York State Department of Health	Kirsten St. George et al
USA/NY-Wadsworth-21012703-01/2021	EPI_ISL_1226439	NYC Pandemic Response Lab	Wadsworth Center, New York State Department of Health	Kirsten St. George et al
USA/NY-Wadsworth-21012728-01/2021	EPI_ISL_1227542	THE MARY IMOGENE BASSETT HOSPITAL	Wadsworth Center, New York State Department of Health	Kirsten St. George et al
USA/NY-Wadsworth-21012730-01/2021	EPI_ISL_1227962	THE MARY IMOGENE BASSETT HOSPITAL	Wadsworth Center, New York State Department of Health	Kirsten St. George et al
USA/NY-Wadsworth-21012731-01/2021	EPI_ISL_1227963	THE MARY IMOGENE BASSETT HOSPITAL	Wadsworth Center, New York State Department of Health	Kirsten St. George et al
USA/NY-Wadsworth-21012733-01/2021	EPI_ISL_1227964	THE MARY IMOGENE BASSETT HOSPITAL	Wadsworth Center, New York State Department of Health	Kirsten St. George et al
USA/NY-Wadsworth-21012734-01/2021	EPI_ISL_1227543	THE MARY IMOGENE BASSETT HOSPITAL	Wadsworth Center, New York State Department of Health	Kirsten St. George et al
USA/NY-Wadsworth-21012735-01/2021	EPI_ISL_1227544	THE MARY IMOGENE BASSETT HOSPITAL	Wadsworth Center, New York State Department of Health	Kirsten St. George et al
USA/NY-Wadsworth-21012736-01/2021	EPI_ISL_1227545	THE MARY IMOGENE BASSETT HOSPITAL	Wadsworth Center, New York State Department of Health	Kirsten St. George et al
USA/NY-Wadsworth-21012738-01/2020	EPI_ISL_1227541	THE MARY IMOGENE BASSETT HOSPITAL	Wadsworth Center, New York State Department of Health	Kirsten St. George et al
USA/NY-Wadsworth-21012750-01/2021	EPI_ISL_1228469	Wadsworth Center, New York State Department of Health	Wadsworth Center, New York State Department of Health	Kirsten St. George et al
USA/NY-Wadsworth-21012756-01/2021	EPI_ISL_1228444	Wadsworth Center, New York State Department of Health	Wadsworth Center, New York State Department of Health	Kirsten St. George et al
USA/NY-Wadsworth-21012758-01/2021	EPI_ISL_1228445	Wadsworth Center, New York State Department of Health	Wadsworth Center, New York State Department of Health	Kirsten St. George et al
USA/NY-Wadsworth-21012759-01/2021	EPI_ISL_1228446	Wadsworth Center, New York State Department of Health	Wadsworth Center, New York State Department of Health	Kirsten St. George et al
USA/NY-Wadsworth-21013290-01/2021	EPI_ISL_1228501	WESTCHESTER MEDICAL CENTER	Wadsworth Center, New York State Department of Health	Kirsten St. George et al
USA/NY-Wadsworth-21013291-01/2021	EPI_ISL_1227470	WESTCHESTER MEDICAL CENTER	Wadsworth Center, New York State Department of Health	Kirsten St. George et al
USA/NY-Wadsworth-21013301-01/2020	EPI_ISL_1227459	ALBANY MEDICAL CENTER	Wadsworth Center, New York State Department of Health	Kirsten St. George et al
USA/NY-Wadsworth-21013302-01/2020	EPI_ISL_1227458	ALBANY MEDICAL CENTER	Wadsworth Center, New York State Department of Health	Kirsten St. George et al
USA/NY-Wadsworth-21013311-01/2021	EPI_ISL_1227555	ADIRONDACK MEDICAL CENTER	Wadsworth Center, New York State Department of Health	Kirsten St. George et al
USA/NY-Wadsworth-21013313-01/2021	EPI_ISL_1228292	ADIRONDACK MEDICAL CENTER	Wadsworth Center, New York State Department of Health	Kirsten St. George et al
USA/NY-Wadsworth-21013315-01/2021	EPI_ISL_1227993	SUNY UPSTATE MEDICAL UNIVERSITY	Wadsworth Center, New York State Department of Health	Kirsten St. George et al
USA/NY-Wadsworth-21013338-01/2021	EPI_ISL_936300	Wadsworth Center, New York State Department of Health	Wadsworth Center, New York State Department of Health	Kirsten St. George et al
USA/NY-Wadsworth-21013342-01/2021	EPI_ISL_936301	Wadsworth Center, New York State Department of Health	Wadsworth Center, New York State Department of Health	Kirsten St. George et al
USA/NY-Wadsworth-21013343-01/2021	EPI_ISL_936302	Wadsworth Center, New York State Department of Health	Wadsworth Center, New York State Department of Health	Kirsten St. George et al
USA/NY-Wadsworth-21013356-01/2021	EPI_ISL_1227575	Wadsworth Center, New York State Department of Health	Wadsworth Center, New York State Department of Health	Kirsten St. George et al
USA/NY-Wadsworth-21013358-01/2021	EPI_ISL_1227576	Wadsworth Center, New York State Department of Health	Wadsworth Center, New York State Department of Health	Kirsten St. George et al
USA/NY-Wadsworth-21013362-01/2021	EPI_ISL_1226716	Wadsworth Center, New York State Department of Health	Wadsworth Center, New York State Department of Health	Kirsten St. George et al
USA/NY-Wadsworth-21013364-01/2021	EPI_ISL_1227577	Wadsworth Center, New York State Department of Health	Wadsworth Center, New York State Department of Health	Kirsten St. George et al
USA/NY-Wadsworth-21013369-01/2021	EPI_ISL_1227578	Wadsworth Center, New York State Department of Health	Wadsworth Center, New York State Department of Health	Kirsten St. George et al
USA/NY-Wadsworth-21013371-01/2021	EPI_ISL_1227579	Wadsworth Center, New York State Department of Health	Wadsworth Center, New York State Department of Health	Kirsten St. George et al
USA/NY-Wadsworth-21013372-01/2021	EPI_ISL_1227580	Wadsworth Center, New York State Department of Health	Wadsworth Center, New York State Department of Health	Kirsten St. George et al
USA/NY-Wadsworth-21013375-01/2021	EPI_ISL_1227581	Wadsworth Center, New York State Department of Health	Wadsworth Center, New York State Department of Health	Kirsten St. George et al
USA/NY-Wadsworth-21013377-01/2021	EPI_ISL_1227582	Wadsworth Center, New York State Department of Health	Wadsworth Center, New York State Department of Health	Kirsten St. George et al
USA/NY-Wadsworth-21013378-01/2021	EPI_ISL_1227583	Wadsworth Center, New York State Department of Health	Wadsworth Center, New York State Department of Health	Kirsten St. George et al
USA/NY-Wadsworth-21013379-01/2021	EPI_ISL_1227584	Wadsworth Center, New York State Department of Health	Wadsworth Center, New York State Department of Health	Kirsten St. George et al
USA/NY-Wadsworth-21013380-01/2021	EPI_ISL_1227585	Wadsworth Center, New York State Department of Health	Wadsworth Center, New York State Department of Health	Kirsten St. George et al
USA/NY-Wadsworth-21013381-01/2021	EPI_ISL_1227586	Wadsworth Center, New York State Department of Health	Wadsworth Center, New York State Department of Health	Kirsten St. George et al
USA/NY-Wadsworth-21013384-01/2021	EPI_ISL_1227587	Wadsworth Center, New York State Department of Health	Wadsworth Center, New York State Department of Health	Kirsten St. George et al
USA/NY-Wadsworth-21013394-01/2021	EPI_ISL_1226938	Wadsworth Center, New York State Department of Health	Wadsworth Center, New York State Department of Health	Kirsten St. George et al
USA/NY-Wadsworth-21013464-01/2021	EPI_ISL_1228545	WESTCHESTER MEDICAL CENTER	Wadsworth Center, New York State Department of Health	Kirsten St. George et al
USA/NY-Wadsworth-21013466-01/2021	EPI_ISL_1227504	WESTCHESTER MEDICAL CENTER	Wadsworth Center, New York State Department of Health	Kirsten St. George et al
USA/NY-Wadsworth-21013471-01/2021	EPI_ISL_1228546	WESTCHESTER MEDICAL CENTER	Wadsworth Center, New York State Department of Health	Kirsten St. George et al
USA/NY-Wadsworth-21013472-01/2021	EPI_ISL_1228257	WESTCHESTER MEDICAL CENTER	Wadsworth Center, New York State Department of Health	Kirsten St. George et al
USA/NY-Wadsworth-21013474-01/2021	EPI_ISL_1227505	WESTCHESTER MEDICAL CENTER	Wadsworth Center, New York State Department of Health	Kirsten St. George et al
USA/NY-Wadsworth-21013483-01/2021	EPI_ISL_1228406	WESTCHESTER MEDICAL CENTER	Wadsworth Center, New York State Department of Health	Kirsten St. George et al
USA/NY-Wadsworth-21013484-01/2021	EPI_ISL_1227506	WESTCHESTER MEDICAL CENTER	Wadsworth Center, New York State Department of Health	Kirsten St. George et al
USA/NY-Wadsworth-21013485-01/2021	EPI_ISL_1228547	WESTCHESTER MEDICAL CENTER	Wadsworth Center, New York State Department of Health	Kirsten St. George et al
USA/NY-Wadsworth-21013486-01/2021	EPI_ISL_1226929	WESTCHESTER MEDICAL CENTER	Wadsworth Center, New York State Department of Health	Kirsten St. George et al
USA/NY-Wadsworth-21013487-01/2021	EPI_ISL_1226827	WESTCHESTER MEDICAL CENTER	Wadsworth Center, New York State Department of Health	Kirsten St. George et al
USA/NY-Wadsworth-21013488-01/2021	EPI_ISL_1226588	WESTCHESTER MEDICAL CENTER	Wadsworth Center, New York State Department of Health	Kirsten St. George et al
USA/NY-Wadsworth-21013490-01/2021	EPI_ISL_1226688	WESTCHESTER MEDICAL CENTER	Wadsworth Center, New York State Department of Health	Kirsten St. George et al
USA/NY-Wadsworth-21013498-01/2021	EPI_ISL_1226591	WESTCHESTER MEDICAL CENTER	Wadsworth Center, New York State Department of Health	Kirsten St. George et al
USA/NY-Wadsworth-21013499-01/2021	EPI_ISL_1228259	WESTCHESTER MEDICAL CENTER	Wadsworth Center, New York State Department of Health	Kirsten St. George et al
USA/NY-Wadsworth-21013500-01/2021	EPI_ISL_1227676	WESTCHESTER MEDICAL CENTER	Wadsworth Center, New York State Department of Health	Kirsten St. George et al
USA/NY-Wadsworth-21013501-01/2021	EPI_ISL_1227509	WESTCHESTER MEDICAL CENTER	Wadsworth Center, New York State Department of Health	Kirsten St. George et al
USA/NY-Wadsworth-21013502-01/2021	EPI_ISL_1227507	WESTCHESTER MEDICAL CENTER	Wadsworth Center, New York State Department of Health	Kirsten St. George et al
USA/NY-Wadsworth-21013503-01/2021	EPI_ISL_1227508	WESTCHESTER MEDICAL CENTER	Wadsworth Center, New York State Department of Health	Kirsten St. George et al
USA/NY-Wadsworth-21013504-01/2021	EPI_ISL_1226828	WESTCHESTER MEDICAL CENTER	Wadsworth Center, New York State Department of Health	Kirsten St. George et al
USA/NY-Wadsworth-21013505-01/2021	EPI_ISL_1228258	WESTCHESTER MEDICAL CENTER	Wadsworth Center, New York State Department of Health	Kirsten St. George et al
USA/NY-Wadsworth-21013506-01/2021	EPI_ISL_1227216	WESTCHESTER MEDICAL CENTER	Wadsworth Center, New York State Department of Health	Kirsten St. George et al
USA/NY-Wadsworth-21013507-01/2021	EPI_ISL_936103	WESTCHESTER MEDICAL CENTER	Wadsworth Center, New York State Department of Health	Kirsten St. George et al
USA/NY-Wadsworth-21013508-01/2021	EPI_ISL_1226730	WESTCHESTER MEDICAL CENTER	Wadsworth Center, New York State Department of Health	Kirsten St. George et al
USA/NY-Wadsworth-21013509-01/2021	EPI_ISL_1227007	WESTCHESTER MEDICAL CENTER	Wadsworth Center, New York State Department of Health	Kirsten St. George et al
USA/NY-Wadsworth-21013510-01/2021	EPI_ISL_1228407	WESTCHESTER MEDICAL CENTER	Wadsworth Center, New York State Department of Health	Kirsten St. George et al
USA/NY-Wadsworth-21013511-01/2021	EPI_ISL_1226845	WESTCHESTER MEDICAL CENTER	Wadsworth Center, New York State Department of Health	Kirsten St. George et al
USA/NY-Wadsworth-21013512-01/2021	EPI_ISL_1228548	WESTCHESTER MEDICAL CENTER	Wadsworth Center, New York State Department of Health	Kirsten St. George et al
USA/NY-Wadsworth-21013513-01/2021	EPI_ISL_1226702	WESTCHESTER MEDICAL CENTER	Wadsworth Center, New York State Department of Health	Kirsten St. George et al
USA/NY-Wadsworth-21013514-01/2021	EPI_ISL_1227510	WESTCHESTER MEDICAL CENTER	Wadsworth Center, New York State Department of Health	Kirsten St. George et al
USA/NY-Wadsworth-21013515-01/2021	EPI_ISL_1227206	WESTCHESTER MEDICAL CENTER	Wadsworth Center, New York State Department of Health	Kirsten St. George et al
USA/NY-Wadsworth-21013518-01/2021	EPI_ISL_1227040	WESTCHESTER MEDICAL CENTER	Wadsworth Center, New York State Department of Health	Kirsten St. George et al
USA/NY-Wadsworth-21013519-01/2021	EPI_ISL_1228379	WESTCHESTER MEDICAL CENTER	Wadsworth Center, New York State Department of Health	Kirsten St. George et al
USA/NY-Wadsworth-21013520-01/2021	EPI_ISL_1227131	WESTCHESTER MEDICAL CENTER	Wadsworth Center, New York State Department of Health	Kirsten St. George et al
USA/NY-Wadsworth-21013521-01/2021	EPI_ISL_1227511	WESTCHESTER MEDICAL CENTER	Wadsworth Center, New York State Department of Health	Kirsten St. George et al
USA/NY-Wadsworth-21013522-01/2021	EPI_ISL_1227512	WESTCHESTER MEDICAL CENTER	Wadsworth Center, New York State Department of Health	Kirsten St. George et al
USA/NY-Wadsworth-21013523-01/2021	EPI_ISL_1228408	WESTCHESTER MEDICAL CENTER	Wadsworth Center, New York State Department of Health	Kirsten St. George et al
USA/NY-Wadsworth-21013524-01/2021	EPI_ISL_1226462	WESTCHESTER MEDICAL CENTER	Wadsworth Center, New York State Department of Health	Kirsten St. George et al
USA/NY-Wadsworth-21013525-01/2021	EPI_ISL_1228409	WESTCHESTER MEDICAL CENTER	Wadsworth Center, New York State Department of Health	Kirsten St. George et al
USA/NY-Wadsworth-21013526-01/2021	EPI_ISL_1228410	WESTCHESTER MEDICAL CENTER	Wadsworth Center, New York State Department of Health	Kirsten St. George et al
USA/NY-Wadsworth-21013527-01/2021	EPI_ISL_1228411	WESTCHESTER MEDICAL CENTER	Wadsworth Center, New York State Department of Health	Kirsten St. George et al
USA/NY-Wadsworth-21013528-01/2021	EPI_ISL_1228412	WESTCHESTER MEDICAL CENTER	Wadsworth Center, New York State Department of Health	Kirsten St. George et al
USA/NY-Wadsworth-21013529-01/2021	EPI_ISL_1227513	WESTCHESTER MEDICAL CENTER	Wadsworth Center, New York State Department of Health	Kirsten St. George et al
USA/NY-Wadsworth-21013530-01/2021	EPI_ISL_1227132	WESTCHESTER MEDICAL CENTER	Wadsworth Center, New York State Department of Health	Kirsten St. George et al
USA/NY-Wadsworth-21013532-01/2021	EPI_ISL_1228549	WESTCHESTER MEDICAL CENTER	Wadsworth Center, New York State Department of Health	Kirsten St. George et al
USA/NY-Wadsworth-21013533-01/2021	EPI_ISL_936104	WESTCHESTER MEDICAL CENTER	Wadsworth Center, New York State Department of Health	Kirsten St. George et al
USA/NY-Wadsworth-21013534-01/2021	EPI_ISL_936105	WESTCHESTER MEDICAL CENTER	Wadsworth Center, New York State Department of Health	Kirsten St. George et al
USA/NY-Wadsworth-21013535-01/2021	EPI_ISL_936106	WESTCHESTER MEDICAL CENTER	Wadsworth Center, New York State Department of Health	Kirsten St. George et al
USA/NY-Wadsworth-21013537-01/2021	EPI_ISL_936107	WESTCHESTER MEDICAL CENTER	Wadsworth Center, New York State Department of Health	Kirsten St. George et al
USA/NY-Wadsworth-21013539-01/2021	EPI_ISL_936108	WESTCHESTER MEDICAL CENTER	Wadsworth Center, New York State Department of Health	Kirsten St. George et al
USA/NY-Wadsworth-21013540-01/2021	EPI_ISL_936109	WESTCHESTER MEDICAL CENTER	Wadsworth Center, New York State Department of Health	Kirsten St. George et al
USA/NY-Wadsworth-21013541-01/2021	EPI_ISL_936110	WESTCHESTER MEDICAL CENTER	Wadsworth Center, New York State Department of Health	Kirsten St. George et al
USA/NY-Wadsworth-21013542-01/2021	EPI_ISL_936111	WESTCHESTER MEDICAL CENTER	Wadsworth Center, New York State Department of Health	Kirsten St. George et al
USA/NY-Wadsworth-21013543-01/2021	EPI_ISL_936112	WESTCHESTER MEDICAL CENTER	Wadsworth Center, New York State Department of Health	Kirsten St. George et al
USA/NY-Wadsworth-21013544-01/2021	EPI_ISL_936113	WESTCHESTER MEDICAL CENTER	Wadsworth Center, New York State Department of Health	Kirsten St. George et al
USA/NY-Wadsworth-21013545-01/2021	EPI_ISL_936114	WESTCHESTER MEDICAL CENTER	Wadsworth Center, New York State Department of Health	Kirsten St. George et al
USA/NY-Wadsworth-21013546-01/2021	EPI_ISL_936115	WESTCHESTER MEDICAL CENTER	Wadsworth Center, New York State Department of Health	Kirsten St. George et al
USA/NY-Wadsworth-21013547-01/2021	EPI_ISL_936116	WESTCHESTER MEDICAL CENTER	Wadsworth Center, New York State Department of Health	Kirsten St. George et al
USA/NY-Wadsworth-21013549-01/2021	EPI_ISL_936117	WESTCHESTER MEDICAL CENTER	Wadsworth Center, New York State Department of Health	Kirsten St. George et al
USA/NY-Wadsworth-21013551-01/2021	EPI_ISL_936118	WESTCHESTER MEDICAL CENTER	Wadsworth Center, New York State Department of Health	Kirsten St. George et al
USA/NY-Wadsworth-21013552-01/2021	EPI_ISL_936119	WESTCHESTER MEDICAL CENTER	Wadsworth Center, New York State Department of Health	Kirsten St. George et al
USA/NY-Wadsworth-21013553-01/2021	EPI_ISL_936120	WESTCHESTER MEDICAL CENTER	Wadsworth Center, New York State Department of Health	Kirsten St. George et al
USA/NY-Wadsworth-21013554-01/2021	EPI_ISL_936121	WESTCHESTER MEDICAL CENTER	Wadsworth Center, New York State Department of Health	Kirsten St. George et al
USA/NY-Wadsworth-21013555-01/2021	EPI_ISL_936122	WESTCHESTER MEDICAL CENTER	Wadsworth Center, New York State Department of Health	Kirsten St. George et al
USA/NY-Wadsworth-21013556-01/2021	EPI_ISL_936123	WESTCHESTER MEDICAL CENTER	Wadsworth Center, New York State Department of Health	Kirsten St. George et al
USA/NY-Wadsworth-21013557-01/2021	EPI_ISL_936124	WESTCHESTER MEDICAL CENTER	Wadsworth Center, New York State Department of Health	Kirsten St. George et al
USA/NY-Wadsworth-21013558-01/2021	EPI_ISL_936125	WESTCHESTER MEDICAL CENTER	Wadsworth Center, New York State Department of Health	Kirsten St. George et al
USA/NY-Wadsworth-21013559-01/2021	EPI_ISL_936126	WESTCHESTER MEDICAL CENTER	Wadsworth Center, New York State Department of Health	Kirsten St. George et al
USA/NY-Wadsworth-21013560-01/2021	EPI_ISL_936127	WESTCHESTER MEDICAL CENTER	Wadsworth Center, New York State Department of Health	Kirsten St. George et al
USA/NY-Wadsworth-21013561-01/2021	EPI_ISL_936128	WESTCHESTER MEDICAL CENTER	Wadsworth Center, New York State Department of Health	Kirsten St. George et al
USA/NY-Wadsworth-21013562-01/2021	EPI_ISL_936129	WESTCHESTER MEDICAL CENTER	Wadsworth Center, New York State Department of Health	Kirsten St. George et al
USA/NY-Wadsworth-21013799-01/2020	EPI_ISL_936130	New York Presbyterian Hospital	Wadsworth Center, New York State Department of Health	Kirsten St. George et al
USA/NY-Wadsworth-21013800-01/2020	EPI_ISL_936131	New York Presbyterian Hospital	Wadsworth Center, New York State Department of Health	Kirsten St. George et al
USA/NY-Wadsworth-21013802-01/2020	EPI_ISL_936132	New York Presbyterian Hospital	Wadsworth Center, New York State Department of Health	Kirsten St. George et al
USA/NY-Wadsworth-21013805-01/2020	EPI_ISL_936133	New York Presbyterian Hospital	Wadsworth Center, New York State Department of Health	Kirsten St. George et al
USA/NY-Wadsworth-21013808-01/2020	EPI_ISL_936134	New York Presbyterian Hospital	Wadsworth Center, New York State Department of Health	Kirsten St. George et al
USA/NY-Wadsworth-21013810-01/2020	EPI_ISL_936135	New York Presbyterian Hospital	Wadsworth Center, New York State Department of Health	Kirsten St. George et al
USA/NY-Wadsworth-21013811-01/2020	EPI_ISL_936136	New York Presbyterian Hospital	Wadsworth Center, New York State Department of Health	Kirsten St. George et al
USA/NY-Wadsworth-21013812-01/2020	EPI_ISL_936137	New York Presbyterian Hospital	Wadsworth Center, New York State Department of Health	Kirsten St. George et al
USA/NY-Wadsworth-21013814-01/2021	EPI_ISL_936138	THE MARY IMOGENE BASSETT HOSPITAL	Wadsworth Center, New York State Department of Health	Kirsten St. George et al
USA/NY-Wadsworth-21013815-01/2021	EPI_ISL_936139	THE MARY IMOGENE BASSETT HOSPITAL	Wadsworth Center, New York State Department of Health	Kirsten St. George et al
USA/NY-Wadsworth-21013817-01/2021	EPI_ISL_936140	THE MARY IMOGENE BASSETT HOSPITAL	Wadsworth Center, New York State Department of Health	Kirsten St. George et al
USA/NY-Wadsworth-21013818-01/2021	EPI_ISL_936141	THE MARY IMOGENE BASSETT HOSPITAL	Wadsworth Center, New York State Department of Health	Kirsten St. George et al
USA/NY-Wadsworth-21013819-01/2021	EPI_ISL_936142	SUNY UPSTATE MEDICAL UNIVERSITY	Wadsworth Center, New York State Department of Health	Kirsten St. George et al
USA/NY-Wadsworth-21013820-01/2021	EPI_ISL_936143	SUNY UPSTATE MEDICAL UNIVERSITY	Wadsworth Center, New York State Department of Health	Kirsten St. George et al
USA/NY-Wadsworth-21013824-01/2021	EPI_ISL_936144	KALEIDA CENTER FOR LABORATORY MEDICINE	Wadsworth Center, New York State Department of Health	Kirsten St. George et al
USA/NY-Wadsworth-21013825-01/2021	EPI_ISL_936145	New York Presbyterian Hospital	Wadsworth Center, New York State Department of Health	Kirsten St. George et al
USA/NY-Wadsworth-21013826-01/2021	EPI_ISL_936146	New York Presbyterian Hospital	Wadsworth Center, New York State Department of Health	Kirsten St. George et al
USA/NY-Wadsworth-21013827-01/2020	EPI_ISL_936147	New York Presbyterian Hospital	Wadsworth Center, New York State Department of Health	Kirsten St. George et al
USA/NY-Wadsworth-21013857-01/2021	EPI_ISL_1227588	Wadsworth Center, New York State Department of Health	Wadsworth Center, New York State Department of Health	Kirsten St. George et al
USA/NY-Wadsworth-21013858-01/2021	EPI_ISL_1227589	Wadsworth Center, New York State Department of Health	Wadsworth Center, New York State Department of Health	Kirsten St. George et al
USA/NY-Wadsworth-21013864-01/2021	EPI_ISL_1227590	Wadsworth Center, New York State Department of Health	Wadsworth Center, New York State Department of Health	Kirsten St. George et al
USA/NY-Wadsworth-21013879-01/2021	EPI_ISL_1227591	Wadsworth Center, New York State Department of Health	Wadsworth Center, New York State Department of Health	Kirsten St. George et al
USA/NY-Wadsworth-21013882-01/2021	EPI_ISL_1227592	Wadsworth Center, New York State Department of Health	Wadsworth Center, New York State Department of Health	Kirsten St. George et al
USA/NY-Wadsworth-21013891-01/2021	EPI_ISL_936148	Wadsworth Center, New York State Department of Health	Wadsworth Center, New York State Department of Health	Kirsten St. George et al
USA/NY-Wadsworth-21013915-01/2020	EPI_ISL_936149	MEMORIAL SLOAN KETTERING CANCER CENTER	Wadsworth Center, New York State Department of Health	Kirsten St. George et al
USA/NY-Wadsworth-21013926-01/2020	EPI_ISL_936150	MEMORIAL SLOAN KETTERING CANCER CENTER	Wadsworth Center, New York State Department of Health	Kirsten St. George et al
USA/NY-Wadsworth-21013927-01/2020	EPI_ISL_936151	MEMORIAL SLOAN KETTERING CANCER CENTER	Wadsworth Center, New York State Department of Health	Kirsten St. George et al
USA/NY-Wadsworth-21013929-01/2020	EPI_ISL_936152	MEMORIAL SLOAN KETTERING CANCER CENTER	Wadsworth Center, New York State Department of Health	Kirsten St. George et al
USA/NY-Wadsworth-21013932-01/2021	EPI_ISL_936153	THE MARY IMOGENE BASSETT HOSPITAL	Wadsworth Center, New York State Department of Health	Kirsten St. George et al
USA/NY-Wadsworth-21013936-01/2020	EPI_ISL_936154	MEMORIAL SLOAN KETTERING CANCER CENTER	Wadsworth Center, New York State Department of Health	Kirsten St. George et al
USA/NY-Wadsworth-21013938-01/2020	EPI_ISL_936155	MEMORIAL SLOAN KETTERING CANCER CENTER	Wadsworth Center, New York State Department of Health	Kirsten St. George et al
USA/NY-Wadsworth-21013953-01/2020	EPI_ISL_936156	MEMORIAL SLOAN KETTERING CANCER CENTER	Wadsworth Center, New York State Department of Health	Kirsten St. George et al
USA/NY-Wadsworth-21013954-01/2020	EPI_ISL_936157	MEMORIAL SLOAN KETTERING CANCER CENTER	Wadsworth Center, New York State Department of Health	Kirsten St. George et al
USA/NY-Wadsworth-21013955-01/2020	EPI_ISL_936158	MEMORIAL SLOAN KETTERING CANCER CENTER	Wadsworth Center, New York State Department of Health	Kirsten St. George et al
USA/NY-Wadsworth-21013956-01/2020	EPI_ISL_936159	MEMORIAL SLOAN KETTERING CANCER CENTER	Wadsworth Center, New York State Department of Health	Kirsten St. George et al
USA/NY-Wadsworth-21013957-01/2020	EPI_ISL_936160	MEMORIAL SLOAN KETTERING CANCER CENTER	Wadsworth Center, New York State Department of Health	Kirsten St. George et al
USA/NY-Wadsworth-21013959-01/2020	EPI_ISL_936161	MEMORIAL SLOAN KETTERING CANCER CENTER	Wadsworth Center, New York State Department of Health	Kirsten St. George et al
USA/NY-Wadsworth-21013960-01/2020	EPI_ISL_936162	MEMORIAL SLOAN KETTERING CANCER CENTER	Wadsworth Center, New York State Department of Health	Kirsten St. George et al
USA/NY-Wadsworth-21013961-01/2020	EPI_ISL_936163	MEMORIAL SLOAN KETTERING CANCER CENTER	Wadsworth Center, New York State Department of Health	Kirsten St. George et al
USA/NY-Wadsworth-21013962-01/2020	EPI_ISL_936164	MEMORIAL SLOAN KETTERING CANCER CENTER	Wadsworth Center, New York State Department of Health	Kirsten St. George et al
USA/NY-Wadsworth-21013963-01/2020	EPI_ISL_936165	MEMORIAL SLOAN KETTERING CANCER CENTER	Wadsworth Center, New York State Department of Health	Kirsten St. George et al
USA/NY-Wadsworth-21013964-01/2020	EPI_ISL_936166	MEMORIAL SLOAN KETTERING CANCER CENTER	Wadsworth Center, New York State Department of Health	Kirsten St. George et al
USA/NY-Wadsworth-21013965-01/2020	EPI_ISL_936167	MEMORIAL SLOAN KETTERING CANCER CENTER	Wadsworth Center, New York State Department of Health	Kirsten St. George et al
USA/NY-Wadsworth-21013966-01/2020	EPI_ISL_936168	MEMORIAL SLOAN KETTERING CANCER CENTER	Wadsworth Center, New York State Department of Health	Kirsten St. George et al
USA/NY-Wadsworth-21013967-01/2020	EPI_ISL_936169	MEMORIAL SLOAN KETTERING CANCER CENTER	Wadsworth Center, New York State Department of Health	Kirsten St. George et al
USA/NY-Wadsworth-21013968-01/2020	EPI_ISL_936170	MEMORIAL SLOAN KETTERING CANCER CENTER	Wadsworth Center, New York State Department of Health	Kirsten St. George et al
USA/NY-Wadsworth-21013970-01/2020	EPI_ISL_936171	MEMORIAL SLOAN KETTERING CANCER CENTER	Wadsworth Center, New York State Department of Health	Kirsten St. George et al
USA/NY-Wadsworth-21013972-01/2020	EPI_ISL_936172	MEMORIAL SLOAN KETTERING CANCER CENTER	Wadsworth Center, New York State Department of Health	Kirsten St. George et al
USA/NY-Wadsworth-21013973-01/2021	EPI_ISL_936173	TEMPUS LABS INC	Wadsworth Center, New York State Department of Health	Kirsten St. George et al
USA/NY-Wadsworth-21013974-01/2020	EPI_ISL_936174	MEMORIAL SLOAN KETTERING CANCER CENTER	Wadsworth Center, New York State Department of Health	Kirsten St. George et al
USA/NY-Wadsworth-21013975-01/2020	EPI_ISL_936175	MEMORIAL SLOAN KETTERING CANCER CENTER	Wadsworth Center, New York State Department of Health	Kirsten St. George et al
USA/NY-Wadsworth-21013976-01/2020	EPI_ISL_936176	MEMORIAL SLOAN KETTERING CANCER CENTER	Wadsworth Center, New York State Department of Health	Kirsten St. George et al
USA/NY-Wadsworth-21013977-01/2020	EPI_ISL_936177	MEMORIAL SLOAN KETTERING CANCER CENTER	Wadsworth Center, New York State Department of Health	Kirsten St. George et al
USA/NY-Wadsworth-21013978-01/2020	EPI_ISL_936178	MEMORIAL SLOAN KETTERING CANCER CENTER	Wadsworth Center, New York State Department of Health	Kirsten St. George et al
USA/NY-Wadsworth-21013979-01/2020	EPI_ISL_936179	MEMORIAL SLOAN KETTERING CANCER CENTER	Wadsworth Center, New York State Department of Health	Kirsten St. George et al
USA/NY-Wadsworth-21013980-01/2020	EPI_ISL_1227885	MEMORIAL SLOAN KETTERING CANCER CENTER	Wadsworth Center, New York State Department of Health	Kirsten St. George et al
USA/NY-Wadsworth-21013981-01/2020	EPI_ISL_1228489	MEMORIAL SLOAN KETTERING CANCER CENTER	Wadsworth Center, New York State Department of Health	Kirsten St. George et al
USA/NY-Wadsworth-21013983-01/2020	EPI_ISL_1228071	MEMORIAL SLOAN KETTERING CANCER CENTER	Wadsworth Center, New York State Department of Health	Kirsten St. George et al
USA/NY-Wadsworth-21013984-01/2020	EPI_ISL_1228072	MEMORIAL SLOAN KETTERING CANCER CENTER	Wadsworth Center, New York State Department of Health	Kirsten St. George et al
USA/NY-Wadsworth-21013985-01/2020	EPI_ISL_1227886	MEMORIAL SLOAN KETTERING CANCER CENTER	Wadsworth Center, New York State Department of Health	Kirsten St. George et al
USA/NY-Wadsworth-21013986-01/2020	EPI_ISL_1227887	MEMORIAL SLOAN KETTERING CANCER CENTER	Wadsworth Center, New York State Department of Health	Kirsten St. George et al
USA/NY-Wadsworth-21013987-01/2020	EPI_ISL_1227888	MEMORIAL SLOAN KETTERING CANCER CENTER	Wadsworth Center, New York State Department of Health	Kirsten St. George et al
USA/NY-Wadsworth-21013988-01/2020	EPI_ISL_1228073	MEMORIAL SLOAN KETTERING CANCER CENTER	Wadsworth Center, New York State Department of Health	Kirsten St. George et al
USA/NY-Wadsworth-21013989-01/2020	EPI_ISL_1228244	MEMORIAL SLOAN KETTERING CANCER CENTER	Wadsworth Center, New York State Department of Health	Kirsten St. George et al
USA/NY-Wadsworth-21013990-01/2020	EPI_ISL_1228245	MEMORIAL SLOAN KETTERING CANCER CENTER	Wadsworth Center, New York State Department of Health	Kirsten St. George et al
USA/NY-Wadsworth-21013991-01/2020	EPI_ISL_1228314	MEMORIAL SLOAN KETTERING CANCER CENTER	Wadsworth Center, New York State Department of Health	Kirsten St. George et al
USA/NY-Wadsworth-21013993-01/2020	EPI_ISL_1227889	MEMORIAL SLOAN KETTERING CANCER CENTER	Wadsworth Center, New York State Department of Health	Kirsten St. George et al
USA/NY-Wadsworth-21013994-01/2020	EPI_ISL_1227649	MEMORIAL SLOAN KETTERING CANCER CENTER	Wadsworth Center, New York State Department of Health	Kirsten St. George et al
USA/NY-Wadsworth-21013995-01/2020	EPI_ISL_1228124	MEMORIAL SLOAN KETTERING CANCER CENTER	Wadsworth Center, New York State Department of Health	Kirsten St. George et al
USA/NY-Wadsworth-21013997-01/2020	EPI_ISL_1228315	MEMORIAL SLOAN KETTERING CANCER CENTER	Wadsworth Center, New York State Department of Health	Kirsten St. George et al
USA/NY-Wadsworth-21013998-01/2020	EPI_ISL_1227795	MEMORIAL SLOAN KETTERING CANCER CENTER	Wadsworth Center, New York State Department of Health	Kirsten St. George et al
USA/NY-Wadsworth-21013999-01/2020	EPI_ISL_1228125	MEMORIAL SLOAN KETTERING CANCER CENTER	Wadsworth Center, New York State Department of Health	Kirsten St. George et al
USA/NY-Wadsworth-21014000-01/2020	EPI_ISL_1227230	MEMORIAL SLOAN KETTERING CANCER CENTER	Wadsworth Center, New York State Department of Health	Kirsten St. George et al
USA/NY-Wadsworth-21014001-01/2020	EPI_ISL_1228316	MEMORIAL SLOAN KETTERING CANCER CENTER	Wadsworth Center, New York State Department of Health	Kirsten St. George et al
USA/NY-Wadsworth-21014002-01/2020	EPI_ISL_1228074	MEMORIAL SLOAN KETTERING CANCER CENTER	Wadsworth Center, New York State Department of Health	Kirsten St. George et al
USA/NY-Wadsworth-21014003-01/2020	EPI_ISL_1228126	MEMORIAL SLOAN KETTERING CANCER CENTER	Wadsworth Center, New York State Department of Health	Kirsten St. George et al
USA/NY-Wadsworth-21014004-01/2020	EPI_ISL_1228317	MEMORIAL SLOAN KETTERING CANCER CENTER	Wadsworth Center, New York State Department of Health	Kirsten St. George et al
USA/NY-Wadsworth-21014006-01/2020	EPI_ISL_1226504	MEMORIAL SLOAN KETTERING CANCER CENTER	Wadsworth Center, New York State Department of Health	Kirsten St. George et al
USA/NY-Wadsworth-21014007-01/2020	EPI_ISL_1228075	MEMORIAL SLOAN KETTERING CANCER CENTER	Wadsworth Center, New York State Department of Health	Kirsten St. George et al
USA/NY-Wadsworth-21014009-01/2020	EPI_ISL_1228076	MEMORIAL SLOAN KETTERING CANCER CENTER	Wadsworth Center, New York State Department of Health	Kirsten St. George et al
USA/NY-Wadsworth-21014010-01/2020	EPI_ISL_1226725	MEMORIAL SLOAN KETTERING CANCER CENTER	Wadsworth Center, New York State Department of Health	Kirsten St. George et al
USA/NY-Wadsworth-21014011-01/2020	EPI_ISL_1227179	MEMORIAL SLOAN KETTERING CANCER CENTER	Wadsworth Center, New York State Department of Health	Kirsten St. George et al
USA/NY-Wadsworth-21014012-01/2020	EPI_ISL_1227180	MEMORIAL SLOAN KETTERING CANCER CENTER	Wadsworth Center, New York State Department of Health	Kirsten St. George et al
USA/NY-Wadsworth-21014013-01/2020	EPI_ISL_1228117	MEMORIAL SLOAN KETTERING CANCER CENTER	Wadsworth Center, New York State Department of Health	Kirsten St. George et al
USA/NY-Wadsworth-21014014-01/2020	EPI_ISL_1228077	MEMORIAL SLOAN KETTERING CANCER CENTER	Wadsworth Center, New York State Department of Health	Kirsten St. George et al
USA/NY-Wadsworth-21014015-01/2020	EPI_ISL_1228243	MEMORIAL SLOAN KETTERING CANCER CENTER	Wadsworth Center, New York State Department of Health	Kirsten St. George et al
USA/NY-Wadsworth-21014016-01/2020	EPI_ISL_1227650	MEMORIAL SLOAN KETTERING CANCER CENTER	Wadsworth Center, New York State Department of Health	Kirsten St. George et al
USA/NY-Wadsworth-21014017-01/2020	EPI_ISL_1227796	MEMORIAL SLOAN KETTERING CANCER CENTER	Wadsworth Center, New York State Department of Health	Kirsten St. George et al
USA/NY-Wadsworth-21014018-01/2020	EPI_ISL_1228078	MEMORIAL SLOAN KETTERING CANCER CENTER	Wadsworth Center, New York State Department of Health	Kirsten St. George et al
USA/NY-Wadsworth-21014019-01/2020	EPI_ISL_1228490	MEMORIAL SLOAN KETTERING CANCER CENTER	Wadsworth Center, New York State Department of Health	Kirsten St. George et al
USA/NY-Wadsworth-21014020-01/2020	EPI_ISL_1228123	MEMORIAL SLOAN KETTERING CANCER CENTER	Wadsworth Center, New York State Department of Health	Kirsten St. George et al
USA/NY-Wadsworth-21014022-01/2020	EPI_ISL_1228079	MEMORIAL SLOAN KETTERING CANCER CENTER	Wadsworth Center, New York State Department of Health	Kirsten St. George et al
USA/NY-Wadsworth-21014024-01/2020	EPI_ISL_1228318	MEMORIAL SLOAN KETTERING CANCER CENTER	Wadsworth Center, New York State Department of Health	Kirsten St. George et al
USA/NY-Wadsworth-21014025-01/2020	EPI_ISL_1228319	MEMORIAL SLOAN KETTERING CANCER CENTER	Wadsworth Center, New York State Department of Health	Kirsten St. George et al
USA/NY-Wadsworth-21014026-01/2020	EPI_ISL_1228491	MEMORIAL SLOAN KETTERING CANCER CENTER	Wadsworth Center, New York State Department of Health	Kirsten St. George et al
USA/NY-Wadsworth-21014027-01/2020	EPI_ISL_1227243	MEMORIAL SLOAN KETTERING CANCER CENTER	Wadsworth Center, New York State Department of Health	Kirsten St. George et al
USA/NY-Wadsworth-21014028-01/2020	EPI_ISL_1227279	MEMORIAL SLOAN KETTERING CANCER CENTER	Wadsworth Center, New York State Department of Health	Kirsten St. George et al
USA/NY-Wadsworth-21014029-01/2020	EPI_ISL_1227797	MEMORIAL SLOAN KETTERING CANCER CENTER	Wadsworth Center, New York State Department of Health	Kirsten St. George et al
USA/NY-Wadsworth-21014031-01/2020	EPI_ISL_1228320	MEMORIAL SLOAN KETTERING CANCER CENTER	Wadsworth Center, New York State Department of Health	Kirsten St. George et al
USA/NY-Wadsworth-21014032-01/2020	EPI_ISL_1228080	MEMORIAL SLOAN KETTERING CANCER CENTER	Wadsworth Center, New York State Department of Health	Kirsten St. George et al
USA/NY-Wadsworth-21014034-01/2020	EPI_ISL_1227280	MEMORIAL SLOAN KETTERING CANCER CENTER	Wadsworth Center, New York State Department of Health	Kirsten St. George et al
USA/NY-Wadsworth-21014037-01/2020	EPI_ISL_936180	ALBANY MEDICAL CENTER	Wadsworth Center, New York State Department of Health	Kirsten St. George et al
USA/NY-Wadsworth-21014038-01/2020	EPI_ISL_1228081	MEMORIAL SLOAN KETTERING CANCER CENTER	Wadsworth Center, New York State Department of Health	Kirsten St. George et al
USA/NY-Wadsworth-21014040-01/2020	EPI_ISL_1228321	MEMORIAL SLOAN KETTERING CANCER CENTER	Wadsworth Center, New York State Department of Health	Kirsten St. George et al
USA/NY-Wadsworth-21014046-01/2020	EPI_ISL_936181	ALBANY MEDICAL CENTER	Wadsworth Center, New York State Department of Health	Kirsten St. George et al
USA/NY-Wadsworth-21014049-01/2021	EPI_ISL_1226469	Wadsworth Center, New York State Department of Health	Wadsworth Center, New York State Department of Health	Kirsten St. George et al
USA/NY-Wadsworth-21014084-01/2021	EPI_ISL_1227570	Wadsworth Center, New York State Department of Health	Wadsworth Center, New York State Department of Health	Kirsten St. George et al
USA/NY-Wadsworth-21014094-01/2021	EPI_ISL_1226436	KALEIDA CENTER FOR LABORATORY MEDICINE	Wadsworth Center, New York State Department of Health	Kirsten St. George et al
USA/NY-Wadsworth-21014306-01/2020	EPI_ISL_1226474	MEMORIAL SLOAN KETTERING CANCER CENTER	Wadsworth Center, New York State Department of Health	Kirsten St. George et al
USA/NY-Wadsworth-21014307-01/2020	EPI_ISL_1226467	MEMORIAL SLOAN KETTERING CANCER CENTER	Wadsworth Center, New York State Department of Health	Kirsten St. George et al
USA/NY-Wadsworth-21014308-01/2020	EPI_ISL_1227644	MEMORIAL SLOAN KETTERING CANCER CENTER	Wadsworth Center, New York State Department of Health	Kirsten St. George et al
USA/NY-Wadsworth-21014309-01/2020	EPI_ISL_1227791	MEMORIAL SLOAN KETTERING CANCER CENTER	Wadsworth Center, New York State Department of Health	Kirsten St. George et al
USA/NY-Wadsworth-21014312-01/2020	EPI_ISL_1228032	MEMORIAL SLOAN KETTERING CANCER CENTER	Wadsworth Center, New York State Department of Health	Kirsten St. George et al
USA/NY-Wadsworth-21014313-01/2020	EPI_ISL_1226481	MEMORIAL SLOAN KETTERING CANCER CENTER	Wadsworth Center, New York State Department of Health	Kirsten St. George et al
USA/NY-Wadsworth-21014314-01/2020	EPI_ISL_1228052	MEMORIAL SLOAN KETTERING CANCER CENTER	Wadsworth Center, New York State Department of Health	Kirsten St. George et al
USA/NY-Wadsworth-21014315-01/2020	EPI_ISL_1228053	MEMORIAL SLOAN KETTERING CANCER CENTER	Wadsworth Center, New York State Department of Health	Kirsten St. George et al
USA/NY-Wadsworth-21014316-01/2020	EPI_ISL_1228056	MEMORIAL SLOAN KETTERING CANCER CENTER	Wadsworth Center, New York State Department of Health	Kirsten St. George et al
USA/NY-Wadsworth-21014317-01/2020	EPI_ISL_1228307	MEMORIAL SLOAN KETTERING CANCER CENTER	Wadsworth Center, New York State Department of Health	Kirsten St. George et al
USA/NY-Wadsworth-21014318-01/2020	EPI_ISL_1227792	MEMORIAL SLOAN KETTERING CANCER CENTER	Wadsworth Center, New York State Department of Health	Kirsten St. George et al
USA/NY-Wadsworth-21014319-01/2020	EPI_ISL_1226731	MEMORIAL SLOAN KETTERING CANCER CENTER	Wadsworth Center, New York State Department of Health	Kirsten St. George et al
USA/NY-Wadsworth-21014320-01/2020	EPI_ISL_1226664	MEMORIAL SLOAN KETTERING CANCER CENTER	Wadsworth Center, New York State Department of Health	Kirsten St. George et al
USA/NY-Wadsworth-21014322-01/2020	EPI_ISL_1228054	MEMORIAL SLOAN KETTERING CANCER CENTER	Wadsworth Center, New York State Department of Health	Kirsten St. George et al
USA/NY-Wadsworth-21014323-01/2020	EPI_ISL_1228055	MEMORIAL SLOAN KETTERING CANCER CENTER	Wadsworth Center, New York State Department of Health	Kirsten St. George et al
USA/NY-Wadsworth-21014324-01/2020	EPI_ISL_1227880	MEMORIAL SLOAN KETTERING CANCER CENTER	Wadsworth Center, New York State Department of Health	Kirsten St. George et al
USA/NY-Wadsworth-21014325-01/2020	EPI_ISL_1228057	MEMORIAL SLOAN KETTERING CANCER CENTER	Wadsworth Center, New York State Department of Health	Kirsten St. George et al
USA/NY-Wadsworth-21014326-01/2020	EPI_ISL_1228058	MEMORIAL SLOAN KETTERING CANCER CENTER	Wadsworth Center, New York State Department of Health	Kirsten St. George et al
USA/NY-Wadsworth-21014327-01/2020	EPI_ISL_1228059	MEMORIAL SLOAN KETTERING CANCER CENTER	Wadsworth Center, New York State Department of Health	Kirsten St. George et al
USA/NY-Wadsworth-21014328-01/2020	EPI_ISL_1227033	MEMORIAL SLOAN KETTERING CANCER CENTER	Wadsworth Center, New York State Department of Health	Kirsten St. George et al
USA/NY-Wadsworth-21014329-01/2020	EPI_ISL_1228060	MEMORIAL SLOAN KETTERING CANCER CENTER	Wadsworth Center, New York State Department of Health	Kirsten St. George et al
USA/NY-Wadsworth-21014330-01/2020	EPI_ISL_1228485	MEMORIAL SLOAN KETTERING CANCER CENTER	Wadsworth Center, New York State Department of Health	Kirsten St. George et al
USA/NY-Wadsworth-21014331-01/2020	EPI_ISL_1228061	MEMORIAL SLOAN KETTERING CANCER CENTER	Wadsworth Center, New York State Department of Health	Kirsten St. George et al
USA/NY-Wadsworth-21014332-01/2020	EPI_ISL_1227881	MEMORIAL SLOAN KETTERING CANCER CENTER	Wadsworth Center, New York State Department of Health	Kirsten St. George et al
USA/NY-Wadsworth-21014334-01/2020	EPI_ISL_1227882	MEMORIAL SLOAN KETTERING CANCER CENTER	Wadsworth Center, New York State Department of Health	Kirsten St. George et al
USA/NY-Wadsworth-21014336-01/2020	EPI_ISL_1228062	MEMORIAL SLOAN KETTERING CANCER CENTER	Wadsworth Center, New York State Department of Health	Kirsten St. George et al
USA/NY-Wadsworth-21014337-01/2020	EPI_ISL_1227645	MEMORIAL SLOAN KETTERING CANCER CENTER	Wadsworth Center, New York State Department of Health	Kirsten St. George et al
USA/NY-Wadsworth-21014338-01/2020	EPI_ISL_1228122	MEMORIAL SLOAN KETTERING CANCER CENTER	Wadsworth Center, New York State Department of Health	Kirsten St. George et al
USA/NY-Wadsworth-21014340-01/2020	EPI_ISL_1228486	MEMORIAL SLOAN KETTERING CANCER CENTER	Wadsworth Center, New York State Department of Health	Kirsten St. George et al
USA/NY-Wadsworth-21014341-01/2020	EPI_ISL_1227793	MEMORIAL SLOAN KETTERING CANCER CENTER	Wadsworth Center, New York State Department of Health	Kirsten St. George et al
USA/NY-Wadsworth-21014342-01/2020	EPI_ISL_1228308	MEMORIAL SLOAN KETTERING CANCER CENTER	Wadsworth Center, New York State Department of Health	Kirsten St. George et al
USA/NY-Wadsworth-21014343-01/2020	EPI_ISL_1228063	MEMORIAL SLOAN KETTERING CANCER CENTER	Wadsworth Center, New York State Department of Health	Kirsten St. George et al
USA/NY-Wadsworth-21014344-01/2020	EPI_ISL_1228240	MEMORIAL SLOAN KETTERING CANCER CENTER	Wadsworth Center, New York State Department of Health	Kirsten St. George et al
USA/NY-Wadsworth-21014345-01/2020	EPI_ISL_1228064	MEMORIAL SLOAN KETTERING CANCER CENTER	Wadsworth Center, New York State Department of Health	Kirsten St. George et al
USA/NY-Wadsworth-21014346-01/2020	EPI_ISL_1228241	MEMORIAL SLOAN KETTERING CANCER CENTER	Wadsworth Center, New York State Department of Health	Kirsten St. George et al
USA/NY-Wadsworth-21014347-01/2020	EPI_ISL_1228065	MEMORIAL SLOAN KETTERING CANCER CENTER	Wadsworth Center, New York State Department of Health	Kirsten St. George et al
USA/NY-Wadsworth-21014348-01/2020	EPI_ISL_1226437	MEMORIAL SLOAN KETTERING CANCER CENTER	Wadsworth Center, New York State Department of Health	Kirsten St. George et al
USA/NY-Wadsworth-21014349-01/2020	EPI_ISL_1226733	MEMORIAL SLOAN KETTERING CANCER CENTER	Wadsworth Center, New York State Department of Health	Kirsten St. George et al
USA/NY-Wadsworth-21014351-01/2020	EPI_ISL_1228309	MEMORIAL SLOAN KETTERING CANCER CENTER	Wadsworth Center, New York State Department of Health	Kirsten St. George et al
USA/NY-Wadsworth-21014352-01/2020	EPI_ISL_1227646	MEMORIAL SLOAN KETTERING CANCER CENTER	Wadsworth Center, New York State Department of Health	Kirsten St. George et al
USA/NY-Wadsworth-21014353-01/2020	EPI_ISL_1228066	MEMORIAL SLOAN KETTERING CANCER CENTER	Wadsworth Center, New York State Department of Health	Kirsten St. George et al
USA/NY-Wadsworth-21014354-01/2020	EPI_ISL_1228067	MEMORIAL SLOAN KETTERING CANCER CENTER	Wadsworth Center, New York State Department of Health	Kirsten St. George et al
USA/NY-Wadsworth-21014355-01/2020	EPI_ISL_1227647	MEMORIAL SLOAN KETTERING CANCER CENTER	Wadsworth Center, New York State Department of Health	Kirsten St. George et al
USA/NY-Wadsworth-21014356-01/2020	EPI_ISL_1227883	MEMORIAL SLOAN KETTERING CANCER CENTER	Wadsworth Center, New York State Department of Health	Kirsten St. George et al
USA/NY-Wadsworth-21014357-01/2020	EPI_ISL_1226525	MEMORIAL SLOAN KETTERING CANCER CENTER	Wadsworth Center, New York State Department of Health	Kirsten St. George et al
USA/NY-Wadsworth-21014359-01/2020	EPI_ISL_1228310	MEMORIAL SLOAN KETTERING CANCER CENTER	Wadsworth Center, New York State Department of Health	Kirsten St. George et al
USA/NY-Wadsworth-21014360-01/2020	EPI_ISL_1227468	MEMORIAL SLOAN KETTERING CANCER CENTER	Wadsworth Center, New York State Department of Health	Kirsten St. George et al
USA/NY-Wadsworth-21014361-01/2020	EPI_ISL_1228311	MEMORIAL SLOAN KETTERING CANCER CENTER	Wadsworth Center, New York State Department of Health	Kirsten St. George et al
USA/NY-Wadsworth-21014362-01/2020	EPI_ISL_1227794	MEMORIAL SLOAN KETTERING CANCER CENTER	Wadsworth Center, New York State Department of Health	Kirsten St. George et al
USA/NY-Wadsworth-21014363-01/2020	EPI_ISL_1228487	MEMORIAL SLOAN KETTERING CANCER CENTER	Wadsworth Center, New York State Department of Health	Kirsten St. George et al
USA/NY-Wadsworth-21014364-01/2020	EPI_ISL_1228488	MEMORIAL SLOAN KETTERING CANCER CENTER	Wadsworth Center, New York State Department of Health	Kirsten St. George et al
USA/NY-Wadsworth-21014365-01/2020	EPI_ISL_1228224	MEMORIAL SLOAN KETTERING CANCER CENTER	Wadsworth Center, New York State Department of Health	Kirsten St. George et al
USA/NY-Wadsworth-21014366-01/2020	EPI_ISL_1228242	MEMORIAL SLOAN KETTERING CANCER CENTER	Wadsworth Center, New York State Department of Health	Kirsten St. George et al
USA/NY-Wadsworth-21014367-01/2020	EPI_ISL_1228312	MEMORIAL SLOAN KETTERING CANCER CENTER	Wadsworth Center, New York State Department of Health	Kirsten St. George et al
USA/NY-Wadsworth-21014368-01/2020	EPI_ISL_1227648	MEMORIAL SLOAN KETTERING CANCER CENTER	Wadsworth Center, New York State Department of Health	Kirsten St. George et al
USA/NY-Wadsworth-21014369-01/2020	EPI_ISL_1227884	MEMORIAL SLOAN KETTERING CANCER CENTER	Wadsworth Center, New York State Department of Health	Kirsten St. George et al
USA/NY-Wadsworth-21014370-01/2020	EPI_ISL_1228068	MEMORIAL SLOAN KETTERING CANCER CENTER	Wadsworth Center, New York State Department of Health	Kirsten St. George et al
USA/NY-Wadsworth-21014373-01/2020	EPI_ISL_1228069	MEMORIAL SLOAN KETTERING CANCER CENTER	Wadsworth Center, New York State Department of Health	Kirsten St. George et al
USA/NY-Wadsworth-21014374-01/2020	EPI_ISL_1228033	MEMORIAL SLOAN KETTERING CANCER CENTER	Wadsworth Center, New York State Department of Health	Kirsten St. George et al
USA/NY-Wadsworth-21014375-01/2020	EPI_ISL_1228313	MEMORIAL SLOAN KETTERING CANCER CENTER	Wadsworth Center, New York State Department of Health	Kirsten St. George et al
USA/NY-Wadsworth-21014376-01/2020	EPI_ISL_1228070	MEMORIAL SLOAN KETTERING CANCER CENTER	Wadsworth Center, New York State Department of Health	Kirsten St. George et al
USA/NY-Wadsworth-21014379-01/2020	EPI_ISL_1226700	MEMORIAL SLOAN KETTERING CANCER CENTER	Wadsworth Center, New York State Department of Health	Kirsten St. George et al
USA/NY-Wadsworth-21014381-01/2020	EPI_ISL_1228225	MEMORIAL SLOAN KETTERING CANCER CENTER	Wadsworth Center, New York State Department of Health	Kirsten St. George et al
USA/NY-Wadsworth-21014382-01/2020	EPI_ISL_1227278	MEMORIAL SLOAN KETTERING CANCER CENTER	Wadsworth Center, New York State Department of Health	Kirsten St. George et al
USA/NY-Wadsworth-21014383-01/2020	EPI_ISL_1397383	MEMORIAL SLOAN KETTERING CANCER CENTER	Wadsworth Center, New York State Department of Health	Kirsten St. George et al
USA/NY-Wadsworth-21014384-01/2020	EPI_ISL_1397384	MEMORIAL SLOAN KETTERING CANCER CENTER	Wadsworth Center, New York State Department of Health	Kirsten St. George et al
USA/NY-Wadsworth-21014385-01/2020	EPI_ISL_1397385	MEMORIAL SLOAN KETTERING CANCER CENTER	Wadsworth Center, New York State Department of Health	Kirsten St. George et al
USA/NY-Wadsworth-21014386-01/2020	EPI_ISL_1397386	MEMORIAL SLOAN KETTERING CANCER CENTER	Wadsworth Center, New York State Department of Health	Kirsten St. George et al
USA/NY-Wadsworth-21014389-01/2020	EPI_ISL_1397387	MEMORIAL SLOAN KETTERING CANCER CENTER	Wadsworth Center, New York State Department of Health	Kirsten St. George et al
USA/NY-Wadsworth-21014390-01/2020	EPI_ISL_1397388	MEMORIAL SLOAN KETTERING CANCER CENTER	Wadsworth Center, New York State Department of Health	Kirsten St. George et al
USA/NY-Wadsworth-21014684-01/2021	EPI_ISL_1227379	Wadsworth Center, New York State Department of Health	Wadsworth Center, New York State Department of Health	Kirsten St. George et al
USA/NY-Wadsworth-21014705-01/2021	EPI_ISL_1397389	SUNY UPSTATE MEDICAL UNIVERSITY	Wadsworth Center, New York State Department of Health	Kirsten St. George et al
USA/NY-Wadsworth-21014706-01/2021	EPI_ISL_1397459	SUNY UPSTATE MEDICAL UNIVERSITY	Wadsworth Center, New York State Department of Health	Kirsten St. George et al
USA/NY-Wadsworth-21014707-01/2021	EPI_ISL_1397390	SUNY UPSTATE MEDICAL UNIVERSITY	Wadsworth Center, New York State Department of Health	Kirsten St. George et al
USA/NY-Wadsworth-21014708-01/2021	EPI_ISL_1397391	SUNY UPSTATE MEDICAL UNIVERSITY	Wadsworth Center, New York State Department of Health	Kirsten St. George et al
USA/NY-Wadsworth-21014709-01/2021	EPI_ISL_1397392	SUNY UPSTATE MEDICAL UNIVERSITY	Wadsworth Center, New York State Department of Health	Kirsten St. George et al
USA/NY-Wadsworth-21014710-01/2021	EPI_ISL_1397393	NORTH SHORE UNIVERSITY HOSPITAL	Wadsworth Center, New York State Department of Health	Kirsten St. George et al
USA/NY-Wadsworth-21014711-01/2021	EPI_ISL_1397394	SUNY UPSTATE MEDICAL UNIVERSITY	Wadsworth Center, New York State Department of Health	Kirsten St. George et al
USA/NY-Wadsworth-21014712-01/2021	EPI_ISL_1397395	NORTH SHORE UNIVERSITY HOSPITAL	Wadsworth Center, New York State Department of Health	Kirsten St. George et al
USA/NY-Wadsworth-21014713-01/2021	EPI_ISL_1397396	SUNY UPSTATE MEDICAL UNIVERSITY	Wadsworth Center, New York State Department of Health	Kirsten St. George et al
USA/NY-Wadsworth-21014714-01/2021	EPI_ISL_1397397	SUNY UPSTATE MEDICAL UNIVERSITY	Wadsworth Center, New York State Department of Health	Kirsten St. George et al
USA/NY-Wadsworth-21014715-01/2021	EPI_ISL_1397398	SUNY UPSTATE MEDICAL UNIVERSITY	Wadsworth Center, New York State Department of Health	Kirsten St. George et al
USA/NY-Wadsworth-21014716-01/2021	EPI_ISL_1397399	SUNY UPSTATE MEDICAL UNIVERSITY	Wadsworth Center, New York State Department of Health	Kirsten St. George et al
USA/NY-Wadsworth-21014717-01/2021	EPI_ISL_1397400	SUNY UPSTATE MEDICAL UNIVERSITY	Wadsworth Center, New York State Department of Health	Kirsten St. George et al
USA/NY-Wadsworth-21014718-01/2021	EPI_ISL_1397401	SUNY UPSTATE MEDICAL UNIVERSITY	Wadsworth Center, New York State Department of Health	Kirsten St. George et al
USA/NY-Wadsworth-21014719-01/2021	EPI_ISL_1397402	SUNY UPSTATE MEDICAL UNIVERSITY	Wadsworth Center, New York State Department of Health	Kirsten St. George et al
USA/NY-Wadsworth-21014720-01/2021	EPI_ISL_1397403	NORTH SHORE UNIVERSITY HOSPITAL	Wadsworth Center, New York State Department of Health	Kirsten St. George et al
USA/NY-Wadsworth-21014722-01/2021	EPI_ISL_1397404	SUNY UPSTATE MEDICAL UNIVERSITY	Wadsworth Center, New York State Department of Health	Kirsten St. George et al
USA/NY-Wadsworth-21014723-01/2021	EPI_ISL_1397405	NORTH SHORE UNIVERSITY HOSPITAL	Wadsworth Center, New York State Department of Health	Kirsten St. George et al
USA/NY-Wadsworth-21014724-01/2021	EPI_ISL_1397406	SUNY UPSTATE MEDICAL UNIVERSITY	Wadsworth Center, New York State Department of Health	Kirsten St. George et al
USA/NY-Wadsworth-21014725-01/2021	EPI_ISL_1397407	NORTH SHORE UNIVERSITY HOSPITAL	Wadsworth Center, New York State Department of Health	Kirsten St. George et al
USA/NY-Wadsworth-21014726-01/2021	EPI_ISL_1397408	SUNY UPSTATE MEDICAL UNIVERSITY	Wadsworth Center, New York State Department of Health	Kirsten St. George et al
USA/NY-Wadsworth-21014727-01/2021	EPI_ISL_1397409	NORTH SHORE UNIVERSITY HOSPITAL	Wadsworth Center, New York State Department of Health	Kirsten St. George et al
USA/NY-Wadsworth-21014728-01/2021	EPI_ISL_1397410	SUNY UPSTATE MEDICAL UNIVERSITY	Wadsworth Center, New York State Department of Health	Kirsten St. George et al
USA/NY-Wadsworth-21014729-01/2021	EPI_ISL_1397411	SUNY UPSTATE MEDICAL UNIVERSITY	Wadsworth Center, New York State Department of Health	Kirsten St. George et al
USA/NY-Wadsworth-21014730-01/2021	EPI_ISL_1397412	SUNY UPSTATE MEDICAL UNIVERSITY	Wadsworth Center, New York State Department of Health	Kirsten St. George et al
USA/NY-Wadsworth-21014731-01/2021	EPI_ISL_1397413	SUNY UPSTATE MEDICAL UNIVERSITY	Wadsworth Center, New York State Department of Health	Kirsten St. George et al
USA/NY-Wadsworth-21014733-01/2021	EPI_ISL_1397414	SUNY UPSTATE MEDICAL UNIVERSITY	Wadsworth Center, New York State Department of Health	Kirsten St. George et al
USA/NY-Wadsworth-21014735-01/2021	EPI_ISL_1397415	SUNY UPSTATE MEDICAL UNIVERSITY	Wadsworth Center, New York State Department of Health	Kirsten St. George et al
USA/NY-Wadsworth-21014736-01/2021	EPI_ISL_1397416	SUNY UPSTATE MEDICAL UNIVERSITY	Wadsworth Center, New York State Department of Health	Kirsten St. George et al
USA/NY-Wadsworth-21014738-01/2021	EPI_ISL_1397417	SUNY UPSTATE MEDICAL UNIVERSITY	Wadsworth Center, New York State Department of Health	Kirsten St. George et al
USA/NY-Wadsworth-21014740-01/2021	EPI_ISL_1397418	SUNY UPSTATE MEDICAL UNIVERSITY	Wadsworth Center, New York State Department of Health	Kirsten St. George et al
USA/NY-Wadsworth-21014741-01/2021	EPI_ISL_1397419	SUNY UPSTATE MEDICAL UNIVERSITY	Wadsworth Center, New York State Department of Health	Kirsten St. George et al
USA/NY-Wadsworth-21014858-01/2021	EPI_ISL_1397420	SUNY UPSTATE MEDICAL UNIVERSITY	Wadsworth Center, New York State Department of Health	Kirsten St. George et al
USA/NY-Wadsworth-21014895-01/2021	EPI_ISL_1397421	SUNY UPSTATE MEDICAL UNIVERSITY	Wadsworth Center, New York State Department of Health	Kirsten St. George et al
USA/NY-Wadsworth-21014900-01/2021	EPI_ISL_1397422	SUNY UPSTATE MEDICAL UNIVERSITY	Wadsworth Center, New York State Department of Health	Kirsten St. George et al
USA/NY-Wadsworth-21014903-01/2021	EPI_ISL_1397423	SUNY UPSTATE MEDICAL UNIVERSITY	Wadsworth Center, New York State Department of Health	Kirsten St. George et al
USA/NY-Wadsworth-21015064-01/2021	EPI_ISL_1228450	Wadsworth Center, New York State Department of Health	Wadsworth Center, New York State Department of Health	Kirsten St. George et al
USA/NY-Wadsworth-21015103-01/2021	EPI_ISL_1397424	ADIRONDACK MEDICAL CENTER	Wadsworth Center, New York State Department of Health	Kirsten St. George et al
USA/NY-Wadsworth-21015105-01/2021	EPI_ISL_1397425	ADIRONDACK MEDICAL CENTER	Wadsworth Center, New York State Department of Health	Kirsten St. George et al
USA/NY-Wadsworth-21015106-01/2021	EPI_ISL_1397426	ADIRONDACK MEDICAL CENTER	Wadsworth Center, New York State Department of Health	Kirsten St. George et al
USA/NY-Wadsworth-21015107-01/2021	EPI_ISL_1397427	ADIRONDACK MEDICAL CENTER	Wadsworth Center, New York State Department of Health	Kirsten St. George et al
USA/NY-Wadsworth-21015109-01/2021	EPI_ISL_1397428	ADIRONDACK MEDICAL CENTER	Wadsworth Center, New York State Department of Health	Kirsten St. George et al
USA/NY-Wadsworth-21015111-01/2021	EPI_ISL_1397429	ADIRONDACK MEDICAL CENTER	Wadsworth Center, New York State Department of Health	Kirsten St. George et al
USA/NY-Wadsworth-21015112-01/2021	EPI_ISL_1397430	ADIRONDACK MEDICAL CENTER	Wadsworth Center, New York State Department of Health	Kirsten St. George et al
USA/NY-Wadsworth-21015113-01/2021	EPI_ISL_1397431	ADIRONDACK MEDICAL CENTER	Wadsworth Center, New York State Department of Health	Kirsten St. George et al
USA/NY-Wadsworth-21015115-01/2021	EPI_ISL_1397432	ADIRONDACK MEDICAL CENTER	Wadsworth Center, New York State Department of Health	Kirsten St. George et al
USA/NY-Wadsworth-21015116-01/2021	EPI_ISL_1397433	ADIRONDACK MEDICAL CENTER	Wadsworth Center, New York State Department of Health	Kirsten St. George et al
USA/NY-Wadsworth-21015117-01/2021	EPI_ISL_1397434	ADIRONDACK MEDICAL CENTER	Wadsworth Center, New York State Department of Health	Kirsten St. George et al
USA/NY-Wadsworth-21015119-01/2021	EPI_ISL_1397435	ADIRONDACK MEDICAL CENTER	Wadsworth Center, New York State Department of Health	Kirsten St. George et al
USA/NY-Wadsworth-21015120-01/2021	EPI_ISL_1397436	ADIRONDACK MEDICAL CENTER	Wadsworth Center, New York State Department of Health	Kirsten St. George et al
USA/NY-Wadsworth-21015121-01/2021	EPI_ISL_1397437	ADIRONDACK MEDICAL CENTER	Wadsworth Center, New York State Department of Health	Kirsten St. George et al
USA/NY-Wadsworth-21015122-01/2021	EPI_ISL_1397438	ADIRONDACK MEDICAL CENTER	Wadsworth Center, New York State Department of Health	Kirsten St. George et al
USA/NY-Wadsworth-21015123-01/2021	EPI_ISL_1397439	ADIRONDACK MEDICAL CENTER	Wadsworth Center, New York State Department of Health	Kirsten St. George et al
USA/NY-Wadsworth-21015124-01/2021	EPI_ISL_1397440	ADIRONDACK MEDICAL CENTER	Wadsworth Center, New York State Department of Health	Kirsten St. George et al
USA/NY-Wadsworth-21015125-01/2021	EPI_ISL_1397441	ADIRONDACK MEDICAL CENTER	Wadsworth Center, New York State Department of Health	Kirsten St. George et al
USA/NY-Wadsworth-21015129-01/2021	EPI_ISL_1397442	ADIRONDACK MEDICAL CENTER	Wadsworth Center, New York State Department of Health	Kirsten St. George et al
USA/NY-Wadsworth-21015143-01/2021	EPI_ISL_1397443	ADIRONDACK MEDICAL CENTER	Wadsworth Center, New York State Department of Health	Kirsten St. George et al
USA/NY-Wadsworth-21015145-01/2021	EPI_ISL_1397444	WESTCHESTER MEDICAL CENTER	Wadsworth Center, New York State Department of Health	Kirsten St. George et al
USA/NY-Wadsworth-21015146-01/2021	EPI_ISL_1397445	WESTCHESTER MEDICAL CENTER	Wadsworth Center, New York State Department of Health	Kirsten St. George et al
USA/NY-Wadsworth-21015147-01/2021	EPI_ISL_1397446	WESTCHESTER MEDICAL CENTER	Wadsworth Center, New York State Department of Health	Kirsten St. George et al
USA/NY-Wadsworth-21015149-01/2021	EPI_ISL_1397447	WESTCHESTER MEDICAL CENTER	Wadsworth Center, New York State Department of Health	Kirsten St. George et al
USA/NY-Wadsworth-21015150-01/2021	EPI_ISL_1397448	WESTCHESTER MEDICAL CENTER	Wadsworth Center, New York State Department of Health	Kirsten St. George et al
USA/NY-Wadsworth-21015151-01/2021	EPI_ISL_1397449	WESTCHESTER MEDICAL CENTER	Wadsworth Center, New York State Department of Health	Kirsten St. George et al
USA/NY-Wadsworth-21015152-01/2021	EPI_ISL_1397450	WESTCHESTER MEDICAL CENTER	Wadsworth Center, New York State Department of Health	Kirsten St. George et al
USA/NY-Wadsworth-21015153-01/2021	EPI_ISL_1397451	WESTCHESTER MEDICAL CENTER	Wadsworth Center, New York State Department of Health	Kirsten St. George et al
USA/NY-Wadsworth-21015154-01/2021	EPI_ISL_1397452	WESTCHESTER MEDICAL CENTER	Wadsworth Center, New York State Department of Health	Kirsten St. George et al
USA/NY-Wadsworth-21015155-01/2021	EPI_ISL_1397453	WESTCHESTER MEDICAL CENTER	Wadsworth Center, New York State Department of Health	Kirsten St. George et al
USA/NY-Wadsworth-21015156-01/2021	EPI_ISL_1397454	WESTCHESTER MEDICAL CENTER	Wadsworth Center, New York State Department of Health	Kirsten St. George et al
USA/NY-Wadsworth-21015157-01/2021	EPI_ISL_1397455	WESTCHESTER MEDICAL CENTER	Wadsworth Center, New York State Department of Health	Kirsten St. George et al
USA/NY-Wadsworth-21015158-01/2021	EPI_ISL_1397456	WESTCHESTER MEDICAL CENTER	Wadsworth Center, New York State Department of Health	Kirsten St. George et al
USA/NY-Wadsworth-21015159-01/2021	EPI_ISL_1397457	WESTCHESTER MEDICAL CENTER	Wadsworth Center, New York State Department of Health	Kirsten St. George et al
USA/NY-Wadsworth-21015167-01/2021	EPI_ISL_1397458	WESTCHESTER MEDICAL CENTER	Wadsworth Center, New York State Department of Health	Kirsten St. George et al
USA/NY-Wadsworth-21015171-01/2021	EPI_ISL_1228551	WESTCHESTER MEDICAL CENTER	Wadsworth Center, New York State Department of Health	Kirsten St. George et al
USA/NY-Wadsworth-21015172-01/2021	EPI_ISL_1227515	WESTCHESTER MEDICAL CENTER	Wadsworth Center, New York State Department of Health	Kirsten St. George et al
USA/NY-Wadsworth-21015174-01/2021	EPI_ISL_1227516	WESTCHESTER MEDICAL CENTER	Wadsworth Center, New York State Department of Health	Kirsten St. George et al
USA/NY-Wadsworth-21015176-01/2021	EPI_ISL_1227517	WESTCHESTER MEDICAL CENTER	Wadsworth Center, New York State Department of Health	Kirsten St. George et al
USA/NY-Wadsworth-21015177-01/2020	EPI_ISL_1227467	WESTCHESTER MEDICAL CENTER	Wadsworth Center, New York State Department of Health	Kirsten St. George et al
USA/NY-Wadsworth-21015178-01/2021	EPI_ISL_1227514	WESTCHESTER MEDICAL CENTER	Wadsworth Center, New York State Department of Health	Kirsten St. George et al
USA/NY-Wadsworth-21015179-01/2021	EPI_ISL_1227133	WESTCHESTER MEDICAL CENTER	Wadsworth Center, New York State Department of Health	Kirsten St. George et al
USA/NY-Wadsworth-21015181-01/2021	EPI_ISL_1227518	WESTCHESTER MEDICAL CENTER	Wadsworth Center, New York State Department of Health	Kirsten St. George et al
USA/NY-Wadsworth-21015182-01/2021	EPI_ISL_1228552	WESTCHESTER MEDICAL CENTER	Wadsworth Center, New York State Department of Health	Kirsten St. George et al
USA/NY-Wadsworth-21015183-01/2021	EPI_ISL_1228554	WESTCHESTER MEDICAL CENTER	Wadsworth Center, New York State Department of Health	Kirsten St. George et al
USA/NY-Wadsworth-21015184-01/2021	EPI_ISL_1227519	WESTCHESTER MEDICAL CENTER	Wadsworth Center, New York State Department of Health	Kirsten St. George et al
USA/NY-Wadsworth-21015185-01/2021	EPI_ISL_1228413	WESTCHESTER MEDICAL CENTER	Wadsworth Center, New York State Department of Health	Kirsten St. George et al
USA/NY-Wadsworth-21015186-01/2021	EPI_ISL_1227520	WESTCHESTER MEDICAL CENTER	Wadsworth Center, New York State Department of Health	Kirsten St. George et al
USA/NY-Wadsworth-21015187-01/2021	EPI_ISL_1228414	WESTCHESTER MEDICAL CENTER	Wadsworth Center, New York State Department of Health	Kirsten St. George et al
USA/NY-Wadsworth-21015188-01/2021	EPI_ISL_1227526	WESTCHESTER MEDICAL CENTER	Wadsworth Center, New York State Department of Health	Kirsten St. George et al
USA/NY-Wadsworth-21015189-01/2021	EPI_ISL_1228555	WESTCHESTER MEDICAL CENTER	Wadsworth Center, New York State Department of Health	Kirsten St. George et al
USA/NY-Wadsworth-21015190-01/2021	EPI_ISL_1226417	WESTCHESTER MEDICAL CENTER	Wadsworth Center, New York State Department of Health	Kirsten St. George et al
USA/NY-Wadsworth-21015191-01/2021	EPI_ISL_1228556	WESTCHESTER MEDICAL CENTER	Wadsworth Center, New York State Department of Health	Kirsten St. George et al
USA/NY-Wadsworth-21015192-01/2021	EPI_ISL_1228557	WESTCHESTER MEDICAL CENTER	Wadsworth Center, New York State Department of Health	Kirsten St. George et al
USA/NY-Wadsworth-21015194-01/2021	EPI_ISL_1227521	WESTCHESTER MEDICAL CENTER	Wadsworth Center, New York State Department of Health	Kirsten St. George et al
USA/NY-Wadsworth-21015195-01/2021	EPI_ISL_1227569	WESTCHESTER MEDICAL CENTER	Wadsworth Center, New York State Department of Health	Kirsten St. George et al
USA/NY-Wadsworth-21015196-01/2021	EPI_ISL_1226892	WESTCHESTER MEDICAL CENTER	Wadsworth Center, New York State Department of Health	Kirsten St. George et al
USA/NY-Wadsworth-21015198-01/2021	EPI_ISL_1227522	WESTCHESTER MEDICAL CENTER	Wadsworth Center, New York State Department of Health	Kirsten St. George et al
USA/NY-Wadsworth-21015199-01/2021	EPI_ISL_1226708	WESTCHESTER MEDICAL CENTER	Wadsworth Center, New York State Department of Health	Kirsten St. George et al
USA/NY-Wadsworth-21015213-01/2021	EPI_ISL_1227523	WESTCHESTER MEDICAL CENTER	Wadsworth Center, New York State Department of Health	Kirsten St. George et al
USA/NY-Wadsworth-21015214-01/2021	EPI_ISL_1227524	WESTCHESTER MEDICAL CENTER	Wadsworth Center, New York State Department of Health	Kirsten St. George et al
USA/NY-Wadsworth-21015215-01/2021	EPI_ISL_1227525	WESTCHESTER MEDICAL CENTER	Wadsworth Center, New York State Department of Health	Kirsten St. George et al
USA/NY-Wadsworth-21015216-01/2021	EPI_ISL_1228415	WESTCHESTER MEDICAL CENTER	Wadsworth Center, New York State Department of Health	Kirsten St. George et al
USA/NY-Wadsworth-21015217-01/2021	EPI_ISL_1228261	WESTCHESTER MEDICAL CENTER	Wadsworth Center, New York State Department of Health	Kirsten St. George et al
USA/NY-Wadsworth-21015218-01/2021	EPI_ISL_1227527	WESTCHESTER MEDICAL CENTER	Wadsworth Center, New York State Department of Health	Kirsten St. George et al
USA/NY-Wadsworth-21015219-01/2021	EPI_ISL_1227528	WESTCHESTER MEDICAL CENTER	Wadsworth Center, New York State Department of Health	Kirsten St. George et al
USA/NY-Wadsworth-21015220-01/2021	EPI_ISL_1228416	WESTCHESTER MEDICAL CENTER	Wadsworth Center, New York State Department of Health	Kirsten St. George et al
USA/NY-Wadsworth-21015221-01/2021	EPI_ISL_1228417	WESTCHESTER MEDICAL CENTER	Wadsworth Center, New York State Department of Health	Kirsten St. George et al
USA/NY-Wadsworth-21015222-01/2021	EPI_ISL_1227529	WESTCHESTER MEDICAL CENTER	Wadsworth Center, New York State Department of Health	Kirsten St. George et al
USA/NY-Wadsworth-21015224-01/2021	EPI_ISL_1228418	WESTCHESTER MEDICAL CENTER	Wadsworth Center, New York State Department of Health	Kirsten St. George et al
USA/NY-Wadsworth-21015385-01/2021	EPI_ISL_1228419	WESTCHESTER MEDICAL CENTER	Wadsworth Center, New York State Department of Health	Kirsten St. George et al
USA/NY-Wadsworth-21015386-01/2021	EPI_ISL_1228420	WESTCHESTER MEDICAL CENTER	Wadsworth Center, New York State Department of Health	Kirsten St. George et al
USA/NY-Wadsworth-21015387-01/2021	EPI_ISL_1228421	WESTCHESTER MEDICAL CENTER	Wadsworth Center, New York State Department of Health	Kirsten St. George et al
USA/NY-Wadsworth-21015412-01/2021	EPI_ISL_1016331	Columbia University Irving Medical Center	Wadsworth Center, New York State Department of Health	Kirsten St. George et al
USA/NY-Wadsworth-21015414-01/2021	EPI_ISL_1016328	Columbia University Irving Medical Center	Wadsworth Center, New York State Department of Health	Kirsten St. George et al
USA/NY-Wadsworth-21015415-01/2021	EPI_ISL_1016329	Columbia University Irving Medical Center	Wadsworth Center, New York State Department of Health	Kirsten St. George et al
USA/NY-Wadsworth-21015416-01/2021	EPI_ISL_1016330	Columbia University Irving Medical Center	Wadsworth Center, New York State Department of Health	Kirsten St. George et al
USA/NY-Wadsworth-21015422-01/2021	EPI_ISL_1016325	Columbia University Irving Medical Center	Wadsworth Center, New York State Department of Health	Kirsten St. George et al
USA/NY-Wadsworth-21015423-01/2021	EPI_ISL_1016326	Columbia University Irving Medical Center	Wadsworth Center, New York State Department of Health	Kirsten St. George et al
USA/NY-Wadsworth-21015425-01/2021	EPI_ISL_1016323	Columbia University Irving Medical Center	Wadsworth Center, New York State Department of Health	Kirsten St. George et al
USA/NY-Wadsworth-21015426-01/2021	EPI_ISL_1016324	Columbia University Irving Medical Center	Wadsworth Center, New York State Department of Health	Kirsten St. George et al
USA/NY-Wadsworth-21015427-01/2021	EPI_ISL_1016289	Columbia University Irving Medical Center	Wadsworth Center, New York State Department of Health	Kirsten St. George et al
USA/NY-Wadsworth-21015430-01/2021	EPI_ISL_1016288	Columbia University Irving Medical Center	Wadsworth Center, New York State Department of Health	Kirsten St. George et al
USA/NY-Wadsworth-21015431-01/2021	EPI_ISL_1016290	Columbia University Irving Medical Center	Wadsworth Center, New York State Department of Health	Kirsten St. George et al
USA/NY-Wadsworth-21015432-01/2021	EPI_ISL_1016291	Columbia University Irving Medical Center	Wadsworth Center, New York State Department of Health	Kirsten St. George et al
USA/NY-Wadsworth-21015433-01/2021	EPI_ISL_1016292	Columbia University Irving Medical Center	Wadsworth Center, New York State Department of Health	Kirsten St. George et al
USA/NY-Wadsworth-21015434-01/2021	EPI_ISL_1016293	Columbia University Irving Medical Center	Wadsworth Center, New York State Department of Health	Kirsten St. George et al
USA/NY-Wadsworth-21015435-01/2021	EPI_ISL_1016287	Columbia University Irving Medical Center	Wadsworth Center, New York State Department of Health	Kirsten St. George et al
USA/NY-Wadsworth-21015436-01/2021	EPI_ISL_1016294	Columbia University Irving Medical Center	Wadsworth Center, New York State Department of Health	Kirsten St. George et al
USA/NY-Wadsworth-21015438-01/2021	EPI_ISL_1016295	Columbia University Irving Medical Center	Wadsworth Center, New York State Department of Health	Kirsten St. George et al
USA/NY-Wadsworth-21015439-01/2021	EPI_ISL_1016296	Columbia University Irving Medical Center	Wadsworth Center, New York State Department of Health	Kirsten St. George et al
USA/NY-Wadsworth-21015440-01/2021	EPI_ISL_1016297	Columbia University Irving Medical Center	Wadsworth Center, New York State Department of Health	Kirsten St. George et al
USA/NY-Wadsworth-21015443-01/2021	EPI_ISL_1016284	Columbia University Irving Medical Center	Wadsworth Center, New York State Department of Health	Kirsten St. George et al
USA/NY-Wadsworth-21015444-01/2021	EPI_ISL_1016282	Columbia University Irving Medical Center	Wadsworth Center, New York State Department of Health	Kirsten St. George et al
USA/NY-Wadsworth-21015446-01/2021	EPI_ISL_1016283	Columbia University Irving Medical Center	Wadsworth Center, New York State Department of Health	Kirsten St. George et al
USA/NY-Wadsworth-21015447-01/2021	EPI_ISL_1016281	Columbia University Irving Medical Center	Wadsworth Center, New York State Department of Health	Kirsten St. George et al
USA/NY-Wadsworth-21015448-01/2021	EPI_ISL_1227675	Columbia University Irving Medical Center	Wadsworth Center, New York State Department of Health	Kirsten St. George et al
USA/NY-Wadsworth-21015450-01/2021	EPI_ISL_1227922	Columbia University Irving Medical Center	Wadsworth Center, New York State Department of Health	Kirsten St. George et al
USA/NY-Wadsworth-21015451-01/2021	EPI_ISL_1227357	Columbia University Irving Medical Center	Wadsworth Center, New York State Department of Health	Kirsten St. George et al
USA/NY-Wadsworth-21015452-01/2021	EPI_ISL_1227923	Columbia University Irving Medical Center	Wadsworth Center, New York State Department of Health	Kirsten St. George et al
USA/NY-Wadsworth-21015454-01/2021	EPI_ISL_1227924	Columbia University Irving Medical Center	Wadsworth Center, New York State Department of Health	Kirsten St. George et al
USA/NY-Wadsworth-21015455-01/2021	EPI_ISL_1228543	Columbia University Irving Medical Center	Wadsworth Center, New York State Department of Health	Kirsten St. George et al
USA/NY-Wadsworth-21015456-01/2021	EPI_ISL_1227925	Columbia University Irving Medical Center	Wadsworth Center, New York State Department of Health	Kirsten St. George et al
USA/NY-Wadsworth-21015457-01/2021	EPI_ISL_1226906	Columbia University Irving Medical Center	Wadsworth Center, New York State Department of Health	Kirsten St. George et al
USA/NY-Wadsworth-21015460-01/2021	EPI_ISL_1227926	Columbia University Irving Medical Center	Wadsworth Center, New York State Department of Health	Kirsten St. George et al
USA/NY-Wadsworth-21015461-01/2021	EPI_ISL_1228544	Columbia University Irving Medical Center	Wadsworth Center, New York State Department of Health	Kirsten St. George et al
USA/NY-Wadsworth-21015462-01/2021	EPI_ISL_1227163	Columbia University Irving Medical Center	Wadsworth Center, New York State Department of Health	Kirsten St. George et al
USA/NY-Wadsworth-21015463-01/2021	EPI_ISL_1226743	Columbia University Irving Medical Center	Wadsworth Center, New York State Department of Health	Kirsten St. George et al
USA/NY-Wadsworth-21015464-01/2021	EPI_ISL_1227927	Columbia University Irving Medical Center	Wadsworth Center, New York State Department of Health	Kirsten St. George et al
USA/NY-Wadsworth-21015465-01/2021	EPI_ISL_1227928	Columbia University Irving Medical Center	Wadsworth Center, New York State Department of Health	Kirsten St. George et al
USA/NY-Wadsworth-21015466-01/2021	EPI_ISL_1227237	Columbia University Irving Medical Center	Wadsworth Center, New York State Department of Health	Kirsten St. George et al
USA/NY-Wadsworth-21015467-01/2021	EPI_ISL_1226995	Columbia University Irving Medical Center	Wadsworth Center, New York State Department of Health	Kirsten St. George et al
USA/NY-Wadsworth-21015468-01/2021	EPI_ISL_1227360	Columbia University Irving Medical Center	Wadsworth Center, New York State Department of Health	Kirsten St. George et al
USA/NY-Wadsworth-21015469-01/2021	EPI_ISL_1227361	Columbia University Irving Medical Center	Wadsworth Center, New York State Department of Health	Kirsten St. George et al
USA/NY-Wadsworth-21015470-01/2021	EPI_ISL_1016270	Columbia University Irving Medical Center	Wadsworth Center, New York State Department of Health	Kirsten St. George et al
USA/NY-Wadsworth-21015471-01/2021	EPI_ISL_1016267	Columbia University Irving Medical Center	Wadsworth Center, New York State Department of Health	Kirsten St. George et al
USA/NY-Wadsworth-21015472-01/2021	EPI_ISL_1016268	Columbia University Irving Medical Center	Wadsworth Center, New York State Department of Health	Kirsten St. George et al
USA/NY-Wadsworth-21015473-01/2021	EPI_ISL_1016260	Columbia University Irving Medical Center	Wadsworth Center, New York State Department of Health	Kirsten St. George et al
USA/NY-Wadsworth-21015474-01/2021	EPI_ISL_1016261	Columbia University Irving Medical Center	Wadsworth Center, New York State Department of Health	Kirsten St. George et al
USA/NY-Wadsworth-21015475-01/2021	EPI_ISL_1227363	Columbia University Irving Medical Center	Wadsworth Center, New York State Department of Health	Kirsten St. George et al
USA/NY-Wadsworth-21015476-01/2021	EPI_ISL_1227929	Columbia University Irving Medical Center	Wadsworth Center, New York State Department of Health	Kirsten St. George et al
USA/NY-Wadsworth-21015477-01/2021	EPI_ISL_1227930	Columbia University Irving Medical Center	Wadsworth Center, New York State Department of Health	Kirsten St. George et al
USA/NY-Wadsworth-21015478-01/2021	EPI_ISL_1226804	Columbia University Irving Medical Center	Wadsworth Center, New York State Department of Health	Kirsten St. George et al
USA/NY-Wadsworth-21015479-01/2021	EPI_ISL_1226996	Columbia University Irving Medical Center	Wadsworth Center, New York State Department of Health	Kirsten St. George et al
USA/NY-Wadsworth-21015480-01/2021	EPI_ISL_1227931	Columbia University Irving Medical Center	Wadsworth Center, New York State Department of Health	Kirsten St. George et al
USA/NY-Wadsworth-21015481-01/2021	EPI_ISL_1226997	Columbia University Irving Medical Center	Wadsworth Center, New York State Department of Health	Kirsten St. George et al
USA/NY-Wadsworth-21015483-01/2021	EPI_ISL_1227921	Columbia University Irving Medical Center	Wadsworth Center, New York State Department of Health	Kirsten St. George et al
USA/NY-Wadsworth-21015484-01/2021	EPI_ISL_1227362	Columbia University Irving Medical Center	Wadsworth Center, New York State Department of Health	Kirsten St. George et al
USA/NY-Wadsworth-21015485-01/2021	EPI_ISL_1228050	THE MARY IMOGENE BASSETT HOSPITAL	Wadsworth Center, New York State Department of Health	Kirsten St. George et al
USA/NY-Wadsworth-21015486-01/2021	EPI_ISL_1228289	THE MARY IMOGENE BASSETT HOSPITAL	Wadsworth Center, New York State Department of Health	Kirsten St. George et al
USA/NY-Wadsworth-21015487-01/2021	EPI_ISL_1228290	THE MARY IMOGENE BASSETT HOSPITAL	Wadsworth Center, New York State Department of Health	Kirsten St. George et al
USA/NY-Wadsworth-21015489-01/2021	EPI_ISL_1226490	THE MARY IMOGENE BASSETT HOSPITAL	Wadsworth Center, New York State Department of Health	Kirsten St. George et al
USA/NY-Wadsworth-21015491-01/2021	EPI_ISL_1226423	THE MARY IMOGENE BASSETT HOSPITAL	Wadsworth Center, New York State Department of Health	Kirsten St. George et al
USA/NY-Wadsworth-21015495-01/2021	EPI_ISL_1227637	THE MARY IMOGENE BASSETT HOSPITAL	Wadsworth Center, New York State Department of Health	Kirsten St. George et al
USA/NY-Wadsworth-21015496-01/2021	EPI_ISL_1227638	THE MARY IMOGENE BASSETT HOSPITAL	Wadsworth Center, New York State Department of Health	Kirsten St. George et al
USA/NY-Wadsworth-21015498-01/2021	EPI_ISL_983488	THE MARY IMOGENE BASSETT HOSPITAL	Wadsworth Center, New York State Department of Health	Kirsten St. George et al
USA/NY-Wadsworth-21015501-01/2021	EPI_ISL_1227639	THE MARY IMOGENE BASSETT HOSPITAL	Wadsworth Center, New York State Department of Health	Kirsten St. George et al
USA/NY-Wadsworth-21015504-01/2021	EPI_ISL_983489	THE MARY IMOGENE BASSETT HOSPITAL	Wadsworth Center, New York State Department of Health	Kirsten St. George et al
USA/NY-Wadsworth-21015505-01/2021	EPI_ISL_1226868	THE MARY IMOGENE BASSETT HOSPITAL	Wadsworth Center, New York State Department of Health	Kirsten St. George et al
USA/NY-Wadsworth-21015507-01/2021	EPI_ISL_1227634	THE MARY IMOGENE BASSETT HOSPITAL	Wadsworth Center, New York State Department of Health	Kirsten St. George et al
USA/NY-Wadsworth-21015511-01/2021	EPI_ISL_1227635	THE MARY IMOGENE BASSETT HOSPITAL	Wadsworth Center, New York State Department of Health	Kirsten St. George et al
USA/NY-Wadsworth-21015512-01/2021	EPI_ISL_1227636	THE MARY IMOGENE BASSETT HOSPITAL	Wadsworth Center, New York State Department of Health	Kirsten St. George et al
USA/NY-Wadsworth-21015543-01/2021	EPI_ISL_1016327	SUNY UPSTATE MEDICAL UNIVERSITY	Wadsworth Center, New York State Department of Health	Kirsten St. George et al
USA/NY-Wadsworth-21015548-01/2021	EPI_ISL_1016312	SUNY UPSTATE MEDICAL UNIVERSITY	Wadsworth Center, New York State Department of Health	Kirsten St. George et al
USA/NY-Wadsworth-21015549-01/2021	EPI_ISL_1016316	SUNY UPSTATE MEDICAL UNIVERSITY	Wadsworth Center, New York State Department of Health	Kirsten St. George et al
USA/NY-Wadsworth-21015550-01/2021	EPI_ISL_1016317	SUNY UPSTATE MEDICAL UNIVERSITY	Wadsworth Center, New York State Department of Health	Kirsten St. George et al
USA/NY-Wadsworth-21015551-01/2021	EPI_ISL_1016318	SUNY UPSTATE MEDICAL UNIVERSITY	Wadsworth Center, New York State Department of Health	Kirsten St. George et al
USA/NY-Wadsworth-21015552-01/2021	EPI_ISL_1016319	SUNY UPSTATE MEDICAL UNIVERSITY	Wadsworth Center, New York State Department of Health	Kirsten St. George et al
USA/NY-Wadsworth-21015553-01/2021	EPI_ISL_1016313	SUNY UPSTATE MEDICAL UNIVERSITY	Wadsworth Center, New York State Department of Health	Kirsten St. George et al
USA/NY-Wadsworth-21015554-01/2021	EPI_ISL_1016320	SUNY UPSTATE MEDICAL UNIVERSITY	Wadsworth Center, New York State Department of Health	Kirsten St. George et al
USA/NY-Wadsworth-21015555-01/2021	EPI_ISL_1016321	SUNY UPSTATE MEDICAL UNIVERSITY	Wadsworth Center, New York State Department of Health	Kirsten St. George et al
USA/NY-Wadsworth-21015557-01/2021	EPI_ISL_1016322	SUNY UPSTATE MEDICAL UNIVERSITY	Wadsworth Center, New York State Department of Health	Kirsten St. George et al
USA/NY-Wadsworth-21015558-01/2021	EPI_ISL_1016314	SUNY UPSTATE MEDICAL UNIVERSITY	Wadsworth Center, New York State Department of Health	Kirsten St. George et al
USA/NY-Wadsworth-21015559-01/2021	EPI_ISL_1016315	SUNY UPSTATE MEDICAL UNIVERSITY	Wadsworth Center, New York State Department of Health	Kirsten St. George et al
USA/NY-Wadsworth-21015560-01/2021	EPI_ISL_1016298	SUNY UPSTATE MEDICAL UNIVERSITY	Wadsworth Center, New York State Department of Health	Kirsten St. George et al
USA/NY-Wadsworth-21015561-01/2021	EPI_ISL_1016299	SUNY UPSTATE MEDICAL UNIVERSITY	Wadsworth Center, New York State Department of Health	Kirsten St. George et al
USA/NY-Wadsworth-21015590-01/2021	EPI_ISL_1016300	SUNY UPSTATE MEDICAL UNIVERSITY	Wadsworth Center, New York State Department of Health	Kirsten St. George et al
USA/NY-Wadsworth-21015591-01/2021	EPI_ISL_1016301	SUNY UPSTATE MEDICAL UNIVERSITY	Wadsworth Center, New York State Department of Health	Kirsten St. George et al
USA/NY-Wadsworth-21015592-01/2021	EPI_ISL_1016302	SUNY UPSTATE MEDICAL UNIVERSITY	Wadsworth Center, New York State Department of Health	Kirsten St. George et al
USA/NY-Wadsworth-21015594-01/2021	EPI_ISL_1016303	SUNY UPSTATE MEDICAL UNIVERSITY	Wadsworth Center, New York State Department of Health	Kirsten St. George et al
USA/NY-Wadsworth-21015596-01/2021	EPI_ISL_1016285	SUNY UPSTATE MEDICAL UNIVERSITY	Wadsworth Center, New York State Department of Health	Kirsten St. George et al
USA/NY-Wadsworth-21015597-01/2021	EPI_ISL_1016311	SUNY UPSTATE MEDICAL UNIVERSITY	Wadsworth Center, New York State Department of Health	Kirsten St. George et al
USA/NY-Wadsworth-21015598-01/2021	EPI_ISL_1016286	SUNY UPSTATE MEDICAL UNIVERSITY	Wadsworth Center, New York State Department of Health	Kirsten St. George et al
USA/NY-Wadsworth-21015599-01/2021	EPI_ISL_1016305	New York Presbyterian Hospital	Wadsworth Center, New York State Department of Health	Kirsten St. George et al
USA/NY-Wadsworth-21015601-01/2021	EPI_ISL_1016306	New York Presbyterian Hospital	Wadsworth Center, New York State Department of Health	Kirsten St. George et al
USA/NY-Wadsworth-21015602-01/2021	EPI_ISL_1016307	New York Presbyterian Hospital	Wadsworth Center, New York State Department of Health	Kirsten St. George et al
USA/NY-Wadsworth-21015603-01/2021	EPI_ISL_1016308	New York Presbyterian Hospital	Wadsworth Center, New York State Department of Health	Kirsten St. George et al
USA/NY-Wadsworth-21015605-01/2021	EPI_ISL_1016309	New York Presbyterian Hospital	Wadsworth Center, New York State Department of Health	Kirsten St. George et al
USA/NY-Wadsworth-21015606-01/2021	EPI_ISL_1016310	New York Presbyterian Hospital	Wadsworth Center, New York State Department of Health	Kirsten St. George et al
USA/NY-Wadsworth-21015607-01/2021	EPI_ISL_1016304	New York Presbyterian Hospital	Wadsworth Center, New York State Department of Health	Kirsten St. George et al
USA/NY-Wadsworth-21015608-01/2021	EPI_ISL_1016266	New York Presbyterian Hospital	Wadsworth Center, New York State Department of Health	Kirsten St. George et al
USA/NY-Wadsworth-21015609-01/2021	EPI_ISL_1016259	New York Presbyterian Hospital	Wadsworth Center, New York State Department of Health	Kirsten St. George et al
USA/NY-Wadsworth-21015610-01/2021	EPI_ISL_1016272	New York Presbyterian Hospital	Wadsworth Center, New York State Department of Health	Kirsten St. George et al
USA/NY-Wadsworth-21015612-01/2021	EPI_ISL_1016258	New York Presbyterian Hospital	Wadsworth Center, New York State Department of Health	Kirsten St. George et al
USA/NY-Wadsworth-21015613-01/2021	EPI_ISL_1016269	New York Presbyterian Hospital	Wadsworth Center, New York State Department of Health	Kirsten St. George et al
USA/NY-Wadsworth-21015614-01/2021	EPI_ISL_1016273	New York Presbyterian Hospital	Wadsworth Center, New York State Department of Health	Kirsten St. George et al
USA/NY-Wadsworth-21015615-01/2021	EPI_ISL_1016274	New York Presbyterian Hospital	Wadsworth Center, New York State Department of Health	Kirsten St. George et al
USA/NY-Wadsworth-21015616-01/2021	EPI_ISL_1016275	New York Presbyterian Hospital	Wadsworth Center, New York State Department of Health	Kirsten St. George et al
USA/NY-Wadsworth-21015617-01/2021	EPI_ISL_1016265	New York Presbyterian Hospital	Wadsworth Center, New York State Department of Health	Kirsten St. George et al
USA/NY-Wadsworth-21015618-01/2021	EPI_ISL_1016276	New York Presbyterian Hospital	Wadsworth Center, New York State Department of Health	Kirsten St. George et al
USA/NY-Wadsworth-21015620-01/2021	EPI_ISL_1016277	New York Presbyterian Hospital	Wadsworth Center, New York State Department of Health	Kirsten St. George et al
USA/NY-Wadsworth-21015621-01/2021	EPI_ISL_1016278	New York Presbyterian Hospital	Wadsworth Center, New York State Department of Health	Kirsten St. George et al
USA/NY-Wadsworth-21015622-01/2021	EPI_ISL_1016279	New York Presbyterian Hospital	Wadsworth Center, New York State Department of Health	Kirsten St. George et al
USA/NY-Wadsworth-21015623-01/2021	EPI_ISL_1016271	New York Presbyterian Hospital	Wadsworth Center, New York State Department of Health	Kirsten St. George et al
USA/NY-Wadsworth-21015624-01/2021	EPI_ISL_1016262	New York Presbyterian Hospital	Wadsworth Center, New York State Department of Health	Kirsten St. George et al
USA/NY-Wadsworth-21015625-01/2021	EPI_ISL_1016263	New York Presbyterian Hospital	Wadsworth Center, New York State Department of Health	Kirsten St. George et al
USA/NY-Wadsworth-21015626-01/2021	EPI_ISL_1016264	New York Presbyterian Hospital	Wadsworth Center, New York State Department of Health	Kirsten St. George et al
USA/NY-Wadsworth-21015628-01/2021	EPI_ISL_1016280	New York Presbyterian Hospital	Wadsworth Center, New York State Department of Health	Kirsten St. George et al
USA/NY-Wadsworth-21015629-01/2021	EPI_ISL_1397460	New York Presbyterian Hospital	Wadsworth Center, New York State Department of Health	Kirsten St. George et al
USA/NY-Wadsworth-21015630-01/2021	EPI_ISL_1397461	New York Presbyterian Hospital	Wadsworth Center, New York State Department of Health	Kirsten St. George et al
USA/NY-Wadsworth-21015631-01/2021	EPI_ISL_1397462	New York Presbyterian Hospital	Wadsworth Center, New York State Department of Health	Kirsten St. George et al
USA/NY-Wadsworth-21015632-01/2021	EPI_ISL_1397463	New York Presbyterian Hospital	Wadsworth Center, New York State Department of Health	Kirsten St. George et al
USA/NY-Wadsworth-21015634-01/2021	EPI_ISL_1397464	New York Presbyterian Hospital	Wadsworth Center, New York State Department of Health	Kirsten St. George et al
USA/NY-Wadsworth-21015635-01/2021	EPI_ISL_1397465	New York Presbyterian Hospital	Wadsworth Center, New York State Department of Health	Kirsten St. George et al
USA/NY-Wadsworth-21015636-01/2021	EPI_ISL_1397466	New York Presbyterian Hospital	Wadsworth Center, New York State Department of Health	Kirsten St. George et al
USA/NY-Wadsworth-21015637-01/2021	EPI_ISL_1397467	New York Presbyterian Hospital	Wadsworth Center, New York State Department of Health	Kirsten St. George et al
USA/NY-Wadsworth-21015639-01/2021	EPI_ISL_1397468	New York Presbyterian Hospital	Wadsworth Center, New York State Department of Health	Kirsten St. George et al
USA/NY-Wadsworth-21015640-01/2021	EPI_ISL_1397469	New York Presbyterian Hospital	Wadsworth Center, New York State Department of Health	Kirsten St. George et al
USA/NY-Wadsworth-21015641-01/2021	EPI_ISL_1397470	New York Presbyterian Hospital	Wadsworth Center, New York State Department of Health	Kirsten St. George et al
USA/NY-Wadsworth-21015642-01/2021	EPI_ISL_1397471	New York Presbyterian Hospital	Wadsworth Center, New York State Department of Health	Kirsten St. George et al
USA/NY-Wadsworth-21015643-01/2021	EPI_ISL_1397472	New York Presbyterian Hospital	Wadsworth Center, New York State Department of Health	Kirsten St. George et al
USA/NY-Wadsworth-21015644-01/2021	EPI_ISL_1397473	New York Presbyterian Hospital	Wadsworth Center, New York State Department of Health	Kirsten St. George et al
USA/NY-Wadsworth-21015645-01/2021	EPI_ISL_1397474	New York Presbyterian Hospital	Wadsworth Center, New York State Department of Health	Kirsten St. George et al
USA/NY-Wadsworth-21015646-01/2021	EPI_ISL_1397475	New York Presbyterian Hospital	Wadsworth Center, New York State Department of Health	Kirsten St. George et al
USA/NY-Wadsworth-21015655-01/2021	EPI_ISL_1397476	New York Presbyterian Hospital	Wadsworth Center, New York State Department of Health	Kirsten St. George et al
USA/NY-Wadsworth-21015656-01/2021	EPI_ISL_1397477	New York Presbyterian Hospital	Wadsworth Center, New York State Department of Health	Kirsten St. George et al
USA/NY-Wadsworth-21015657-01/2021	EPI_ISL_1397478	New York Presbyterian Hospital	Wadsworth Center, New York State Department of Health	Kirsten St. George et al
USA/NY-Wadsworth-21015658-01/2021	EPI_ISL_1397479	New York Presbyterian Hospital	Wadsworth Center, New York State Department of Health	Kirsten St. George et al
USA/NY-Wadsworth-21015659-01/2021	EPI_ISL_1397480	New York Presbyterian Hospital	Wadsworth Center, New York State Department of Health	Kirsten St. George et al
USA/NY-Wadsworth-21015660-01/2021	EPI_ISL_1397481	New York Presbyterian Hospital	Wadsworth Center, New York State Department of Health	Kirsten St. George et al
USA/NY-Wadsworth-21015661-01/2021	EPI_ISL_1397482	New York Presbyterian Hospital	Wadsworth Center, New York State Department of Health	Kirsten St. George et al
USA/NY-Wadsworth-21015662-01/2021	EPI_ISL_1397483	New York Presbyterian Hospital	Wadsworth Center, New York State Department of Health	Kirsten St. George et al
USA/NY-Wadsworth-21015663-01/2021	EPI_ISL_1397484	New York Presbyterian Hospital	Wadsworth Center, New York State Department of Health	Kirsten St. George et al
USA/NY-Wadsworth-21015664-01/2021	EPI_ISL_1397485	New York Presbyterian Hospital	Wadsworth Center, New York State Department of Health	Kirsten St. George et al
USA/NY-Wadsworth-21015665-01/2021	EPI_ISL_1397486	New York Presbyterian Hospital	Wadsworth Center, New York State Department of Health	Kirsten St. George et al
USA/NY-Wadsworth-21015666-01/2021	EPI_ISL_1397487	New York Presbyterian Hospital	Wadsworth Center, New York State Department of Health	Kirsten St. George et al
USA/NY-Wadsworth-21015668-01/2021	EPI_ISL_1397488	New York Presbyterian Hospital	Wadsworth Center, New York State Department of Health	Kirsten St. George et al
USA/NY-Wadsworth-21015669-01/2021	EPI_ISL_1397489	New York Presbyterian Hospital	Wadsworth Center, New York State Department of Health	Kirsten St. George et al
USA/NY-Wadsworth-21015670-01/2021	EPI_ISL_1397490	New York Presbyterian Hospital	Wadsworth Center, New York State Department of Health	Kirsten St. George et al
USA/NY-Wadsworth-21015671-01/2021	EPI_ISL_1397491	New York Presbyterian Hospital	Wadsworth Center, New York State Department of Health	Kirsten St. George et al
USA/NY-Wadsworth-21015672-01/2021	EPI_ISL_1397492	New York Presbyterian Hospital	Wadsworth Center, New York State Department of Health	Kirsten St. George et al
USA/NY-Wadsworth-21015673-01/2021	EPI_ISL_1397493	New York Presbyterian Hospital	Wadsworth Center, New York State Department of Health	Kirsten St. George et al
USA/NY-Wadsworth-21015674-01/2021	EPI_ISL_1397494	New York Presbyterian Hospital	Wadsworth Center, New York State Department of Health	Kirsten St. George et al
USA/NY-Wadsworth-21015675-01/2021	EPI_ISL_1397495	New York Presbyterian Hospital	Wadsworth Center, New York State Department of Health	Kirsten St. George et al
USA/NY-Wadsworth-21015676-01/2021	EPI_ISL_1397496	New York Presbyterian Hospital	Wadsworth Center, New York State Department of Health	Kirsten St. George et al
USA/NY-Wadsworth-21015677-01/2021	EPI_ISL_1397497	New York Presbyterian Hospital	Wadsworth Center, New York State Department of Health	Kirsten St. George et al
USA/NY-Wadsworth-21015678-01/2021	EPI_ISL_1397498	New York Presbyterian Hospital	Wadsworth Center, New York State Department of Health	Kirsten St. George et al
USA/NY-Wadsworth-21015679-01/2021	EPI_ISL_1397499	New York Presbyterian Hospital	Wadsworth Center, New York State Department of Health	Kirsten St. George et al
USA/NY-Wadsworth-21015680-01/2021	EPI_ISL_1397500	New York Presbyterian Hospital	Wadsworth Center, New York State Department of Health	Kirsten St. George et al
USA/NY-Wadsworth-21015682-01/2021	EPI_ISL_1397501	New York Presbyterian Hospital	Wadsworth Center, New York State Department of Health	Kirsten St. George et al
USA/NY-Wadsworth-21015683-01/2021	EPI_ISL_1397502	New York Presbyterian Hospital	Wadsworth Center, New York State Department of Health	Kirsten St. George et al
USA/NY-Wadsworth-21015684-01/2021	EPI_ISL_1397503	New York Presbyterian Hospital	Wadsworth Center, New York State Department of Health	Kirsten St. George et al
USA/NY-Wadsworth-21015685-01/2021	EPI_ISL_1397504	New York Presbyterian Hospital	Wadsworth Center, New York State Department of Health	Kirsten St. George et al
USA/NY-Wadsworth-21015686-01/2021	EPI_ISL_983445	THE MARY IMOGENE BASSETT HOSPITAL	Wadsworth Center, New York State Department of Health	Kirsten St. George et al
USA/NY-Wadsworth-21015687-01/2021	EPI_ISL_1397505	New York Presbyterian Hospital	Wadsworth Center, New York State Department of Health	Kirsten St. George et al
USA/NY-Wadsworth-21015688-01/2021	EPI_ISL_1397506	New York Presbyterian Hospital	Wadsworth Center, New York State Department of Health	Kirsten St. George et al
USA/NY-Wadsworth-21015689-01/2021	EPI_ISL_1397507	New York Presbyterian Hospital	Wadsworth Center, New York State Department of Health	Kirsten St. George et al
USA/NY-Wadsworth-21015690-01/2021	EPI_ISL_1397508	New York Presbyterian Hospital	Wadsworth Center, New York State Department of Health	Kirsten St. George et al
USA/NY-Wadsworth-21015691-01/2021	EPI_ISL_1397509	New York Presbyterian Hospital	Wadsworth Center, New York State Department of Health	Kirsten St. George et al
USA/NY-Wadsworth-21015692-01/2021	EPI_ISL_1397510	New York Presbyterian Hospital	Wadsworth Center, New York State Department of Health	Kirsten St. George et al
USA/NY-Wadsworth-21015694-01/2021	EPI_ISL_1397511	New York Presbyterian Hospital	Wadsworth Center, New York State Department of Health	Kirsten St. George et al
USA/NY-Wadsworth-21015695-01/2021	EPI_ISL_1397512	New York Presbyterian Hospital	Wadsworth Center, New York State Department of Health	Kirsten St. George et al
USA/NY-Wadsworth-21015700-01/2021	EPI_ISL_983485	THE MARY IMOGENE BASSETT HOSPITAL	Wadsworth Center, New York State Department of Health	Kirsten St. George et al
USA/NY-Wadsworth-21015703-01/2021	EPI_ISL_1397513	New York Presbyterian Hospital	Wadsworth Center, New York State Department of Health	Kirsten St. George et al
USA/NY-Wadsworth-21015704-01/2021	EPI_ISL_1397514	New York Presbyterian Hospital	Wadsworth Center, New York State Department of Health	Kirsten St. George et al
USA/NY-Wadsworth-21015705-01/2021	EPI_ISL_1397515	New York Presbyterian Hospital	Wadsworth Center, New York State Department of Health	Kirsten St. George et al
USA/NY-Wadsworth-21015706-01/2021	EPI_ISL_1397516	New York Presbyterian Hospital	Wadsworth Center, New York State Department of Health	Kirsten St. George et al
USA/NY-Wadsworth-21015707-01/2021	EPI_ISL_1397517	New York Presbyterian Hospital	Wadsworth Center, New York State Department of Health	Kirsten St. George et al
USA/NY-Wadsworth-21015709-01/2021	EPI_ISL_983486	THE MARY IMOGENE BASSETT HOSPITAL	Wadsworth Center, New York State Department of Health	Kirsten St. George et al
USA/NY-Wadsworth-21015710-01/2021	EPI_ISL_1397518	New York Presbyterian Hospital	Wadsworth Center, New York State Department of Health	Kirsten St. George et al
USA/NY-Wadsworth-21015711-01/2021	EPI_ISL_983446	THE MARY IMOGENE BASSETT HOSPITAL	Wadsworth Center, New York State Department of Health	Kirsten St. George et al
USA/NY-Wadsworth-21015714-01/2021	EPI_ISL_1397519	New York Presbyterian Hospital	Wadsworth Center, New York State Department of Health	Kirsten St. George et al
USA/NY-Wadsworth-21015715-01/2021	EPI_ISL_983487	THE MARY IMOGENE BASSETT HOSPITAL	Wadsworth Center, New York State Department of Health	Kirsten St. George et al
USA/NY-Wadsworth-21015716-01/2021	EPI_ISL_983477	THE MARY IMOGENE BASSETT HOSPITAL	Wadsworth Center, New York State Department of Health	Kirsten St. George et al
USA/NY-Wadsworth-21015718-01/2021	EPI_ISL_1397520	New York Presbyterian Hospital	Wadsworth Center, New York State Department of Health	Kirsten St. George et al
USA/NY-Wadsworth-21015719-01/2021	EPI_ISL_1397521	New York Presbyterian Hospital	Wadsworth Center, New York State Department of Health	Kirsten St. George et al
USA/NY-Wadsworth-21015720-01/2021	EPI_ISL_1397522	New York Presbyterian Hospital	Wadsworth Center, New York State Department of Health	Kirsten St. George et al
USA/NY-Wadsworth-21015721-01/2021	EPI_ISL_1397523	New York Presbyterian Hospital	Wadsworth Center, New York State Department of Health	Kirsten St. George et al
USA/NY-Wadsworth-21015722-01/2021	EPI_ISL_1397524	New York Presbyterian Hospital	Wadsworth Center, New York State Department of Health	Kirsten St. George et al
USA/NY-Wadsworth-21015724-01/2021	EPI_ISL_1397525	New York Presbyterian Hospital	Wadsworth Center, New York State Department of Health	Kirsten St. George et al
USA/NY-Wadsworth-21015725-01/2021	EPI_ISL_1397526	New York Presbyterian Hospital	Wadsworth Center, New York State Department of Health	Kirsten St. George et al
USA/NY-Wadsworth-21015726-01/2021	EPI_ISL_1397527	New York Presbyterian Hospital	Wadsworth Center, New York State Department of Health	Kirsten St. George et al
USA/NY-Wadsworth-21015727-01/2021	EPI_ISL_1397528	New York Presbyterian Hospital	Wadsworth Center, New York State Department of Health	Kirsten St. George et al
USA/NY-Wadsworth-21015728-01/2021	EPI_ISL_1397529	New York Presbyterian Hospital	Wadsworth Center, New York State Department of Health	Kirsten St. George et al
USA/NY-Wadsworth-21015729-01/2021	EPI_ISL_1397530	New York Presbyterian Hospital	Wadsworth Center, New York State Department of Health	Kirsten St. George et al
USA/NY-Wadsworth-21015730-01/2021	EPI_ISL_1397531	New York Presbyterian Hospital	Wadsworth Center, New York State Department of Health	Kirsten St. George et al
USA/NY-Wadsworth-21015731-01/2021	EPI_ISL_1397532	New York Presbyterian Hospital	Wadsworth Center, New York State Department of Health	Kirsten St. George et al
USA/NY-Wadsworth-21015732-01/2021	EPI_ISL_1397533	New York Presbyterian Hospital	Wadsworth Center, New York State Department of Health	Kirsten St. George et al
USA/NY-Wadsworth-21015733-01/2021	EPI_ISL_1397534	New York Presbyterian Hospital	Wadsworth Center, New York State Department of Health	Kirsten St. George et al
USA/NY-Wadsworth-21015734-01/2021	EPI_ISL_1397535	New York Presbyterian Hospital	Wadsworth Center, New York State Department of Health	Kirsten St. George et al
USA/NY-Wadsworth-21015735-01/2021	EPI_ISL_1397536	New York Presbyterian Hospital	Wadsworth Center, New York State Department of Health	Kirsten St. George et al
USA/NY-Wadsworth-21015736-01/2021	EPI_ISL_983491	THE MARY IMOGENE BASSETT HOSPITAL	Wadsworth Center, New York State Department of Health	Kirsten St. George et al
USA/NY-Wadsworth-21015738-01/2021	EPI_ISL_1397537	New York Presbyterian Hospital	Wadsworth Center, New York State Department of Health	Kirsten St. George et al
USA/NY-Wadsworth-21015739-01/2021	EPI_ISL_1397538	New York Presbyterian Hospital	Wadsworth Center, New York State Department of Health	Kirsten St. George et al
USA/NY-Wadsworth-21015740-01/2021	EPI_ISL_1397539	New York Presbyterian Hospital	Wadsworth Center, New York State Department of Health	Kirsten St. George et al
USA/NY-Wadsworth-21015742-01/2021	EPI_ISL_1397540	New York Presbyterian Hospital	Wadsworth Center, New York State Department of Health	Kirsten St. George et al
USA/NY-Wadsworth-21015743-01/2021	EPI_ISL_983492	THE MARY IMOGENE BASSETT HOSPITAL	Wadsworth Center, New York State Department of Health	Kirsten St. George et al
USA/NY-Wadsworth-21015745-01/2021	EPI_ISL_1397541	New York Presbyterian Hospital	Wadsworth Center, New York State Department of Health	Kirsten St. George et al
USA/NY-Wadsworth-21015747-01/2021	EPI_ISL_983490	THE MARY IMOGENE BASSETT HOSPITAL	Wadsworth Center, New York State Department of Health	Kirsten St. George et al
USA/NY-Wadsworth-21015757-01/2021	EPI_ISL_1016257	THE MARY IMOGENE BASSETT HOSPITAL	Wadsworth Center, New York State Department of Health	Kirsten St. George et al
USA/NY-Wadsworth-21015759-01/2021	EPI_ISL_1016256	TEMPUS LABS INC	Wadsworth Center, New York State Department of Health	Kirsten St. George et al
USA/NY-Wadsworth-21015955-01/2021	EPI_ISL_1228452	Wadsworth Center, New York State Department of Health	Wadsworth Center, New York State Department of Health	Kirsten St. George et al
USA/NY-Wadsworth-21015956-01/2021	EPI_ISL_1228474	Wadsworth Center, New York State Department of Health	Wadsworth Center, New York State Department of Health	Kirsten St. George et al
USA/NY-Wadsworth-21015960-01/2021	EPI_ISL_1228475	Wadsworth Center, New York State Department of Health	Wadsworth Center, New York State Department of Health	Kirsten St. George et al
USA/NY-Wadsworth-21015986-01/2021	EPI_ISL_1227593	Wadsworth Center, New York State Department of Health	Wadsworth Center, New York State Department of Health	Kirsten St. George et al
USA/NY-Wadsworth-21015998-01/2021	EPI_ISL_1227594	Wadsworth Center, New York State Department of Health	Wadsworth Center, New York State Department of Health	Kirsten St. George et al
USA/NY-Wadsworth-21016036-01/2021	EPI_ISL_1227595	Wadsworth Center, New York State Department of Health	Wadsworth Center, New York State Department of Health	Kirsten St. George et al
USA/NY-Wadsworth-21016038-01/2021	EPI_ISL_1227596	Wadsworth Center, New York State Department of Health	Wadsworth Center, New York State Department of Health	Kirsten St. George et al
USA/NY-Wadsworth-21016043-01/2021	EPI_ISL_1227597	Wadsworth Center, New York State Department of Health	Wadsworth Center, New York State Department of Health	Kirsten St. George et al
USA/NY-Wadsworth-21016046-01/2021	EPI_ISL_1227598	Wadsworth Center, New York State Department of Health	Wadsworth Center, New York State Department of Health	Kirsten St. George et al
USA/NY-Wadsworth-21016049-01/2021	EPI_ISL_1227599	Wadsworth Center, New York State Department of Health	Wadsworth Center, New York State Department of Health	Kirsten St. George et al
USA/NY-Wadsworth-21016059-01/2021	EPI_ISL_1227600	Wadsworth Center, New York State Department of Health	Wadsworth Center, New York State Department of Health	Kirsten St. George et al
USA/NY-Wadsworth-21016093-01/2021	EPI_ISL_1228281	Wadsworth Center, New York State Department of Health	Wadsworth Center, New York State Department of Health	Kirsten St. George et al
USA/NY-Wadsworth-21016109-01/2021	EPI_ISL_983439	URMC LABS	Wadsworth Center, New York State Department of Health	Kirsten St. George et al
USA/NY-Wadsworth-21016119-01/2021	EPI_ISL_983461	URMC LABS	Wadsworth Center, New York State Department of Health	Kirsten St. George et al
USA/NY-Wadsworth-21016121-01/2021	EPI_ISL_983462	URMC LABS	Wadsworth Center, New York State Department of Health	Kirsten St. George et al
USA/NY-Wadsworth-21016122-01/2021	EPI_ISL_983438	URMC LABS	Wadsworth Center, New York State Department of Health	Kirsten St. George et al
USA/NY-Wadsworth-21016126-01/2021	EPI_ISL_1499395	URMC LABS	Wadsworth Center, New York State Department of Health	Kirsten St. George et al
USA/NY-Wadsworth-21016128-01/2021	EPI_ISL_983463	URMC LABS	Wadsworth Center, New York State Department of Health	Kirsten St. George et al
USA/NY-Wadsworth-21016130-01/2021	EPI_ISL_983478	URMC LABS	Wadsworth Center, New York State Department of Health	Kirsten St. George et al
USA/NY-Wadsworth-21016132-01/2021	EPI_ISL_983464	URMC LABS	Wadsworth Center, New York State Department of Health	Kirsten St. George et al
USA/NY-Wadsworth-21016137-01/2021	EPI_ISL_983453	URMC LABS	Wadsworth Center, New York State Department of Health	Kirsten St. George et al
USA/NY-Wadsworth-21016138-01/2021	EPI_ISL_983465	URMC LABS	Wadsworth Center, New York State Department of Health	Kirsten St. George et al
USA/NY-Wadsworth-21016140-01/2021	EPI_ISL_983440	URMC LABS	Wadsworth Center, New York State Department of Health	Kirsten St. George et al
USA/NY-Wadsworth-21016142-01/2021	EPI_ISL_983454	URMC LABS	Wadsworth Center, New York State Department of Health	Kirsten St. George et al
USA/NY-Wadsworth-21016145-01/2021	EPI_ISL_983466	URMC LABS	Wadsworth Center, New York State Department of Health	Kirsten St. George et al
USA/NY-Wadsworth-21016149-01/2021	EPI_ISL_983467	URMC LABS	Wadsworth Center, New York State Department of Health	Kirsten St. George et al
USA/NY-Wadsworth-21016152-01/2021	EPI_ISL_983479	URMC LABS	Wadsworth Center, New York State Department of Health	Kirsten St. George et al
USA/NY-Wadsworth-21016154-01/2021	EPI_ISL_983468	URMC LABS	Wadsworth Center, New York State Department of Health	Kirsten St. George et al
USA/NY-Wadsworth-21016156-01/2021	EPI_ISL_983469	URMC LABS	Wadsworth Center, New York State Department of Health	Kirsten St. George et al
USA/NY-Wadsworth-21016161-01/2021	EPI_ISL_983444	URMC LABS	Wadsworth Center, New York State Department of Health	Kirsten St. George et al
USA/NY-Wadsworth-21016164-01/2021	EPI_ISL_983480	URMC LABS	Wadsworth Center, New York State Department of Health	Kirsten St. George et al
USA/NY-Wadsworth-21016165-01/2021	EPI_ISL_983470	URMC LABS	Wadsworth Center, New York State Department of Health	Kirsten St. George et al
USA/NY-Wadsworth-21016166-01/2021	EPI_ISL_983481	URMC LABS	Wadsworth Center, New York State Department of Health	Kirsten St. George et al
USA/NY-Wadsworth-21016167-01/2021	EPI_ISL_983442	URMC LABS	Wadsworth Center, New York State Department of Health	Kirsten St. George et al
USA/NY-Wadsworth-21016168-01/2021	EPI_ISL_983482	URMC LABS	Wadsworth Center, New York State Department of Health	Kirsten St. George et al
USA/NY-Wadsworth-21016169-01/2021	EPI_ISL_983483	URMC LABS	Wadsworth Center, New York State Department of Health	Kirsten St. George et al
USA/NY-Wadsworth-21016170-01/2021	EPI_ISL_983441	URMC LABS	Wadsworth Center, New York State Department of Health	Kirsten St. George et al
USA/NY-Wadsworth-21016172-01/2021	EPI_ISL_983484	URMC LABS	Wadsworth Center, New York State Department of Health	Kirsten St. George et al
USA/NY-Wadsworth-21016174-01/2021	EPI_ISL_983452	URMC LABS	Wadsworth Center, New York State Department of Health	Kirsten St. George et al
USA/NY-Wadsworth-21016175-01/2021	EPI_ISL_983471	URMC LABS	Wadsworth Center, New York State Department of Health	Kirsten St. George et al
USA/NY-Wadsworth-21016176-01/2021	EPI_ISL_983447	URMC LABS	Wadsworth Center, New York State Department of Health	Kirsten St. George et al
USA/NY-Wadsworth-21016177-01/2021	EPI_ISL_983448	URMC LABS	Wadsworth Center, New York State Department of Health	Kirsten St. George et al
USA/NY-Wadsworth-21016179-01/2021	EPI_ISL_983449	URMC LABS	Wadsworth Center, New York State Department of Health	Kirsten St. George et al
USA/NY-Wadsworth-21016180-01/2021	EPI_ISL_983450	URMC LABS	Wadsworth Center, New York State Department of Health	Kirsten St. George et al
USA/NY-Wadsworth-21016181-01/2021	EPI_ISL_983451	URMC LABS	Wadsworth Center, New York State Department of Health	Kirsten St. George et al
USA/NY-Wadsworth-21016182-01/2021	EPI_ISL_983455	URMC LABS	Wadsworth Center, New York State Department of Health	Kirsten St. George et al
USA/NY-Wadsworth-21016183-01/2021	EPI_ISL_1499396	URMC LABS	Wadsworth Center, New York State Department of Health	Kirsten St. George et al
USA/NY-Wadsworth-21016184-01/2021	EPI_ISL_983456	URMC LABS	Wadsworth Center, New York State Department of Health	Kirsten St. George et al
USA/NY-Wadsworth-21016185-01/2021	EPI_ISL_983457	URMC LABS	Wadsworth Center, New York State Department of Health	Kirsten St. George et al
USA/NY-Wadsworth-21016186-01/2021	EPI_ISL_1499397	URMC LABS	Wadsworth Center, New York State Department of Health	Kirsten St. George et al
USA/NY-Wadsworth-21016188-01/2021	EPI_ISL_1499398	URMC LABS	Wadsworth Center, New York State Department of Health	Kirsten St. George et al
USA/NY-Wadsworth-21016190-01/2021	EPI_ISL_1499399	URMC LABS	Wadsworth Center, New York State Department of Health	Kirsten St. George et al
USA/NY-Wadsworth-21016192-01/2021	EPI_ISL_1499400	URMC LABS	Wadsworth Center, New York State Department of Health	Kirsten St. George et al
USA/NY-Wadsworth-21016194-01/2021	EPI_ISL_1499401	URMC LABS	Wadsworth Center, New York State Department of Health	Kirsten St. George et al
USA/NY-Wadsworth-21016195-01/2021	EPI_ISL_1499402	URMC LABS	Wadsworth Center, New York State Department of Health	Kirsten St. George et al
USA/NY-Wadsworth-21016196-01/2021	EPI_ISL_983472	URMC LABS	Wadsworth Center, New York State Department of Health	Kirsten St. George et al
USA/NY-Wadsworth-21016197-01/2021	EPI_ISL_1499403	URMC LABS	Wadsworth Center, New York State Department of Health	Kirsten St. George et al
USA/NY-Wadsworth-21016200-01/2021	EPI_ISL_1499404	URMC LABS	Wadsworth Center, New York State Department of Health	Kirsten St. George et al
USA/NY-Wadsworth-21016201-01/2021	EPI_ISL_1499405	URMC LABS	Wadsworth Center, New York State Department of Health	Kirsten St. George et al
USA/NY-Wadsworth-21016202-01/2021	EPI_ISL_983473	URMC LABS	Wadsworth Center, New York State Department of Health	Kirsten St. George et al
USA/NY-Wadsworth-21016203-01/2021	EPI_ISL_1499406	URMC LABS	Wadsworth Center, New York State Department of Health	Kirsten St. George et al
USA/NY-Wadsworth-21016205-01/2021	EPI_ISL_1499407	URMC LABS	Wadsworth Center, New York State Department of Health	Kirsten St. George et al
USA/NY-Wadsworth-21016206-01/2021	EPI_ISL_983474	URMC LABS	Wadsworth Center, New York State Department of Health	Kirsten St. George et al
USA/NY-Wadsworth-21016208-01/2021	EPI_ISL_983475	URMC LABS	Wadsworth Center, New York State Department of Health	Kirsten St. George et al
USA/NY-Wadsworth-21016210-01/2021	EPI_ISL_983443	URMC LABS	Wadsworth Center, New York State Department of Health	Kirsten St. George et al
USA/NY-Wadsworth-21016211-01/2021	EPI_ISL_1499408	URMC LABS	Wadsworth Center, New York State Department of Health	Kirsten St. George et al
USA/NY-Wadsworth-21016212-01/2021	EPI_ISL_983458	URMC LABS	Wadsworth Center, New York State Department of Health	Kirsten St. George et al
USA/NY-Wadsworth-21016214-01/2021	EPI_ISL_1499409	URMC LABS	Wadsworth Center, New York State Department of Health	Kirsten St. George et al
USA/NY-Wadsworth-21016216-01/2021	EPI_ISL_1499410	URMC LABS	Wadsworth Center, New York State Department of Health	Kirsten St. George et al
USA/NY-Wadsworth-21016218-01/2021	EPI_ISL_1499411	URMC LABS	Wadsworth Center, New York State Department of Health	Kirsten St. George et al
USA/NY-Wadsworth-21016219-01/2021	EPI_ISL_1499412	URMC LABS	Wadsworth Center, New York State Department of Health	Kirsten St. George et al
USA/NY-Wadsworth-21016221-01/2021	EPI_ISL_1499413	URMC LABS	Wadsworth Center, New York State Department of Health	Kirsten St. George et al
USA/NY-Wadsworth-21016222-01/2021	EPI_ISL_983459	URMC LABS	Wadsworth Center, New York State Department of Health	Kirsten St. George et al
USA/NY-Wadsworth-21016223-01/2021	EPI_ISL_1499414	URMC LABS	Wadsworth Center, New York State Department of Health	Kirsten St. George et al
USA/NY-Wadsworth-21016224-01/2021	EPI_ISL_983460	URMC LABS	Wadsworth Center, New York State Department of Health	Kirsten St. George et al
USA/NY-Wadsworth-21016226-01/2021	EPI_ISL_1499415	URMC LABS	Wadsworth Center, New York State Department of Health	Kirsten St. George et al
USA/NY-Wadsworth-21016228-01/2021	EPI_ISL_1499416	URMC LABS	Wadsworth Center, New York State Department of Health	Kirsten St. George et al
USA/NY-Wadsworth-21016229-01/2021	EPI_ISL_1499417	URMC LABS	Wadsworth Center, New York State Department of Health	Kirsten St. George et al
USA/NY-Wadsworth-21016230-01/2021	EPI_ISL_1499418	URMC LABS	Wadsworth Center, New York State Department of Health	Kirsten St. George et al
USA/NY-Wadsworth-21016233-01/2021	EPI_ISL_1499419	URMC LABS	Wadsworth Center, New York State Department of Health	Kirsten St. George et al
USA/NY-Wadsworth-21016234-01/2021	EPI_ISL_1499420	URMC LABS	Wadsworth Center, New York State Department of Health	Kirsten St. George et al
USA/NY-Wadsworth-21016235-01/2021	EPI_ISL_1499421	URMC LABS	Wadsworth Center, New York State Department of Health	Kirsten St. George et al
USA/NY-Wadsworth-21016236-01/2021	EPI_ISL_1499422	URMC LABS	Wadsworth Center, New York State Department of Health	Kirsten St. George et al
USA/NY-Wadsworth-21016237-01/2021	EPI_ISL_1499423	URMC LABS	Wadsworth Center, New York State Department of Health	Kirsten St. George et al
USA/NY-Wadsworth-21016239-01/2021	EPI_ISL_1499424	URMC LABS	Wadsworth Center, New York State Department of Health	Kirsten St. George et al
USA/NY-Wadsworth-21016240-01/2021	EPI_ISL_1499425	URMC LABS	Wadsworth Center, New York State Department of Health	Kirsten St. George et al
USA/NY-Wadsworth-21016241-01/2021	EPI_ISL_1499426	URMC LABS	Wadsworth Center, New York State Department of Health	Kirsten St. George et al
USA/NY-Wadsworth-21016242-01/2021	EPI_ISL_1499427	URMC LABS	Wadsworth Center, New York State Department of Health	Kirsten St. George et al
USA/NY-Wadsworth-21016243-01/2021	EPI_ISL_1499428	URMC LABS	Wadsworth Center, New York State Department of Health	Kirsten St. George et al
USA/NY-Wadsworth-21016244-01/2021	EPI_ISL_1499429	URMC LABS	Wadsworth Center, New York State Department of Health	Kirsten St. George et al
USA/NY-Wadsworth-21016247-01/2021	EPI_ISL_1499430	URMC LABS	Wadsworth Center, New York State Department of Health	Kirsten St. George et al
USA/NY-Wadsworth-21016248-01/2021	EPI_ISL_1499431	URMC LABS	Wadsworth Center, New York State Department of Health	Kirsten St. George et al
USA/NY-Wadsworth-21016249-01/2021	EPI_ISL_1499432	URMC LABS	Wadsworth Center, New York State Department of Health	Kirsten St. George et al
USA/NY-Wadsworth-21016250-01/2021	EPI_ISL_1499433	URMC LABS	Wadsworth Center, New York State Department of Health	Kirsten St. George et al
USA/NY-Wadsworth-21016251-01/2021	EPI_ISL_1499434	URMC LABS	Wadsworth Center, New York State Department of Health	Kirsten St. George et al
USA/NY-Wadsworth-21016252-01/2021	EPI_ISL_1499435	URMC LABS	Wadsworth Center, New York State Department of Health	Kirsten St. George et al
USA/NY-Wadsworth-21016254-01/2021	EPI_ISL_1499436	URMC LABS	Wadsworth Center, New York State Department of Health	Kirsten St. George et al
USA/NY-Wadsworth-21016299-01/2021	EPI_ISL_1227601	Wadsworth Center, New York State Department of Health	Wadsworth Center, New York State Department of Health	Kirsten St. George et al
USA/NY-Wadsworth-21016417-01/2021	EPI_ISL_983476	Wadsworth Center, New York State Department of Health	Wadsworth Center, New York State Department of Health	Kirsten St. George et al
USA/NY-Wadsworth-21016446-01/2021	EPI_ISL_1499437	SUNY UPSTATE MEDICAL UNIVERSITY	Wadsworth Center, New York State Department of Health	Kirsten St. George et al
USA/NY-Wadsworth-21016447-01/2021	EPI_ISL_1499438	SUNY UPSTATE MEDICAL UNIVERSITY	Wadsworth Center, New York State Department of Health	Kirsten St. George et al
USA/NY-Wadsworth-21016460-01/2021	EPI_ISL_1499439	SUNY UPSTATE MEDICAL UNIVERSITY	Wadsworth Center, New York State Department of Health	Kirsten St. George et al
USA/NY-Wadsworth-21016461-01/2021	EPI_ISL_1499440	SUNY UPSTATE MEDICAL UNIVERSITY	Wadsworth Center, New York State Department of Health	Kirsten St. George et al
USA/NY-Wadsworth-21016462-01/2021	EPI_ISL_1499441	SUNY UPSTATE MEDICAL UNIVERSITY	Wadsworth Center, New York State Department of Health	Kirsten St. George et al
USA/NY-Wadsworth-21016463-01/2021	EPI_ISL_1499442	SUNY UPSTATE MEDICAL UNIVERSITY	Wadsworth Center, New York State Department of Health	Kirsten St. George et al
USA/NY-Wadsworth-21016464-01/2021	EPI_ISL_1499443	SUNY UPSTATE MEDICAL UNIVERSITY	Wadsworth Center, New York State Department of Health	Kirsten St. George et al
USA/NY-Wadsworth-21016465-01/2021	EPI_ISL_1499444	SUNY UPSTATE MEDICAL UNIVERSITY	Wadsworth Center, New York State Department of Health	Kirsten St. George et al
USA/NY-Wadsworth-21016466-01/2021	EPI_ISL_1499445	SUNY UPSTATE MEDICAL UNIVERSITY	Wadsworth Center, New York State Department of Health	Kirsten St. George et al
USA/NY-Wadsworth-21016467-01/2021	EPI_ISL_1499446	SUNY UPSTATE MEDICAL UNIVERSITY	Wadsworth Center, New York State Department of Health	Kirsten St. George et al
USA/NY-Wadsworth-21016469-01/2021	EPI_ISL_1499447	SUNY UPSTATE MEDICAL UNIVERSITY	Wadsworth Center, New York State Department of Health	Kirsten St. George et al
USA/NY-Wadsworth-21016470-01/2021	EPI_ISL_1499448	SUNY UPSTATE MEDICAL UNIVERSITY	Wadsworth Center, New York State Department of Health	Kirsten St. George et al
USA/NY-Wadsworth-21016472-01/2021	EPI_ISL_1499449	SUNY UPSTATE MEDICAL UNIVERSITY	Wadsworth Center, New York State Department of Health	Kirsten St. George et al
USA/NY-Wadsworth-21016473-01/2021	EPI_ISL_1499450	SUNY UPSTATE MEDICAL UNIVERSITY	Wadsworth Center, New York State Department of Health	Kirsten St. George et al
USA/NY-Wadsworth-21016474-01/2021	EPI_ISL_1499451	SUNY UPSTATE MEDICAL UNIVERSITY	Wadsworth Center, New York State Department of Health	Kirsten St. George et al
USA/NY-Wadsworth-21016476-01/2021	EPI_ISL_1499452	SUNY UPSTATE MEDICAL UNIVERSITY	Wadsworth Center, New York State Department of Health	Kirsten St. George et al
USA/NY-Wadsworth-21016477-01/2021	EPI_ISL_1499453	SUNY UPSTATE MEDICAL UNIVERSITY	Wadsworth Center, New York State Department of Health	Kirsten St. George et al
USA/NY-Wadsworth-21016479-01/2021	EPI_ISL_1499454	SUNY UPSTATE MEDICAL UNIVERSITY	Wadsworth Center, New York State Department of Health	Kirsten St. George et al
USA/NY-Wadsworth-21016480-01/2021	EPI_ISL_1499455	SUNY UPSTATE MEDICAL UNIVERSITY	Wadsworth Center, New York State Department of Health	Kirsten St. George et al
USA/NY-Wadsworth-21016482-01/2021	EPI_ISL_1499456	SUNY UPSTATE MEDICAL UNIVERSITY	Wadsworth Center, New York State Department of Health	Kirsten St. George et al
USA/NY-Wadsworth-21016483-01/2021	EPI_ISL_1397706	SUNY UPSTATE MEDICAL UNIVERSITY	Wadsworth Center, New York State Department of Health	Kirsten St. George et al
USA/NY-Wadsworth-21016500-01/2021	EPI_ISL_1499457	ALBANY MEDICAL CENTER HOSPITAL CLINICAL LABORATORIES	Wadsworth Center, New York State Department of Health	Kirsten St. George et al
USA/NY-Wadsworth-21016501-01/2021	EPI_ISL_1499458	ALBANY MEDICAL CENTER HOSPITAL CLINICAL LABORATORIES	Wadsworth Center, New York State Department of Health	Kirsten St. George et al
USA/NY-Wadsworth-21016502-01/2021	EPI_ISL_1499459	ALBANY MEDICAL CENTER HOSPITAL CLINICAL LABORATORIES	Wadsworth Center, New York State Department of Health	Kirsten St. George et al
USA/NY-Wadsworth-21016503-01/2021	EPI_ISL_1499460	ALBANY MEDICAL CENTER HOSPITAL CLINICAL LABORATORIES	Wadsworth Center, New York State Department of Health	Kirsten St. George et al
USA/NY-Wadsworth-21016507-01/2021	EPI_ISL_1499461	ALBANY MEDICAL CENTER HOSPITAL CLINICAL LABORATORIES	Wadsworth Center, New York State Department of Health	Kirsten St. George et al
USA/NY-Wadsworth-21016508-01/2021	EPI_ISL_1499462	ALBANY MEDICAL CENTER HOSPITAL CLINICAL LABORATORIES	Wadsworth Center, New York State Department of Health	Kirsten St. George et al
USA/NY-Wadsworth-21016509-01/2021	EPI_ISL_1499463	ALBANY MEDICAL CENTER HOSPITAL CLINICAL LABORATORIES	Wadsworth Center, New York State Department of Health	Kirsten St. George et al
USA/NY-Wadsworth-21016510-01/2021	EPI_ISL_1499464	ALBANY MEDICAL CENTER HOSPITAL CLINICAL LABORATORIES	Wadsworth Center, New York State Department of Health	Kirsten St. George et al
USA/NY-Wadsworth-21016511-01/2021	EPI_ISL_1499465	ALBANY MEDICAL CENTER HOSPITAL CLINICAL LABORATORIES	Wadsworth Center, New York State Department of Health	Kirsten St. George et al
USA/NY-Wadsworth-21016512-01/2021	EPI_ISL_1499466	ALBANY MEDICAL CENTER HOSPITAL CLINICAL LABORATORIES	Wadsworth Center, New York State Department of Health	Kirsten St. George et al
USA/NY-Wadsworth-21016513-01/2021	EPI_ISL_1499467	ALBANY MEDICAL CENTER HOSPITAL CLINICAL LABORATORIES	Wadsworth Center, New York State Department of Health	Kirsten St. George et al
USA/NY-Wadsworth-21016515-01/2021	EPI_ISL_1499468	ALBANY MEDICAL CENTER HOSPITAL CLINICAL LABORATORIES	Wadsworth Center, New York State Department of Health	Kirsten St. George et al
USA/NY-Wadsworth-21016516-01/2021	EPI_ISL_1499469	ALBANY MEDICAL CENTER HOSPITAL CLINICAL LABORATORIES	Wadsworth Center, New York State Department of Health	Kirsten St. George et al
USA/NY-Wadsworth-21016517-01/2021	EPI_ISL_1499470	ALBANY MEDICAL CENTER HOSPITAL CLINICAL LABORATORIES	Wadsworth Center, New York State Department of Health	Kirsten St. George et al
USA/NY-Wadsworth-21016518-01/2021	EPI_ISL_1499471	ALBANY MEDICAL CENTER HOSPITAL CLINICAL LABORATORIES	Wadsworth Center, New York State Department of Health	Kirsten St. George et al
USA/NY-Wadsworth-21016519-01/2021	EPI_ISL_1499472	ALBANY MEDICAL CENTER HOSPITAL CLINICAL LABORATORIES	Wadsworth Center, New York State Department of Health	Kirsten St. George et al
USA/NY-Wadsworth-21016520-01/2021	EPI_ISL_1499473	ALBANY MEDICAL CENTER HOSPITAL CLINICAL LABORATORIES	Wadsworth Center, New York State Department of Health	Kirsten St. George et al
USA/NY-Wadsworth-21016521-01/2021	EPI_ISL_1397707	ALBANY MEDICAL CENTER	Wadsworth Center, New York State Department of Health	Kirsten St. George et al
USA/NY-Wadsworth-21016522-01/2021	EPI_ISL_1397708	ALBANY MEDICAL CENTER	Wadsworth Center, New York State Department of Health	Kirsten St. George et al
USA/NY-Wadsworth-21016523-01/2021	EPI_ISL_1397709	ALBANY MEDICAL CENTER	Wadsworth Center, New York State Department of Health	Kirsten St. George et al
USA/NY-Wadsworth-21016524-01/2021	EPI_ISL_1397710	ALBANY MEDICAL CENTER	Wadsworth Center, New York State Department of Health	Kirsten St. George et al
USA/NY-Wadsworth-21016548-01/2021	EPI_ISL_1397711	ADIRONDACK MEDICAL CENTER	Wadsworth Center, New York State Department of Health	Kirsten St. George et al
USA/NY-Wadsworth-21016549-01/2021	EPI_ISL_1397712	ALBANY MEDICAL CENTER	Wadsworth Center, New York State Department of Health	Kirsten St. George et al
USA/NY-Wadsworth-21016551-01/2021	EPI_ISL_1397713	ALBANY MEDICAL CENTER	Wadsworth Center, New York State Department of Health	Kirsten St. George et al
USA/NY-Wadsworth-21016552-01/2021	EPI_ISL_1397714	ALBANY MEDICAL CENTER	Wadsworth Center, New York State Department of Health	Kirsten St. George et al
USA/NY-Wadsworth-21016559-01/2021	EPI_ISL_1227602	Wadsworth Center, New York State Department of Health	Wadsworth Center, New York State Department of Health	Kirsten St. George et al
USA/NY-Wadsworth-21016561-01/2021	EPI_ISL_1227603	Wadsworth Center, New York State Department of Health	Wadsworth Center, New York State Department of Health	Kirsten St. George et al
USA/NY-Wadsworth-21016562-01/2021	EPI_ISL_1227604	Wadsworth Center, New York State Department of Health	Wadsworth Center, New York State Department of Health	Kirsten St. George et al
USA/NY-Wadsworth-21016564-01/2021	EPI_ISL_1227605	Wadsworth Center, New York State Department of Health	Wadsworth Center, New York State Department of Health	Kirsten St. George et al
USA/NY-Wadsworth-21016570-01/2021	EPI_ISL_1227606	Wadsworth Center, New York State Department of Health	Wadsworth Center, New York State Department of Health	Kirsten St. George et al
USA/NY-Wadsworth-21016585-01/2021	EPI_ISL_1227607	Wadsworth Center, New York State Department of Health	Wadsworth Center, New York State Department of Health	Kirsten St. George et al
USA/NY-Wadsworth-21016589-01/2021	EPI_ISL_1227608	Wadsworth Center, New York State Department of Health	Wadsworth Center, New York State Department of Health	Kirsten St. George et al
USA/NY-Wadsworth-21016592-01/2021	EPI_ISL_1227609	Wadsworth Center, New York State Department of Health	Wadsworth Center, New York State Department of Health	Kirsten St. George et al
USA/NY-Wadsworth-21016602-01/2021	EPI_ISL_1227610	Wadsworth Center, New York State Department of Health	Wadsworth Center, New York State Department of Health	Kirsten St. George et al
USA/NY-Wadsworth-21016604-01/2021	EPI_ISL_1397715	ALBANY MEDICAL CENTER	Wadsworth Center, New York State Department of Health	Kirsten St. George et al
USA/NY-Wadsworth-21016606-01/2021	EPI_ISL_1397716	ALBANY MEDICAL CENTER	Wadsworth Center, New York State Department of Health	Kirsten St. George et al
USA/NY-Wadsworth-21016608-01/2021	EPI_ISL_1397717	ALBANY MEDICAL CENTER	Wadsworth Center, New York State Department of Health	Kirsten St. George et al
USA/NY-Wadsworth-21016609-01/2021	EPI_ISL_1397718	ALBANY MEDICAL CENTER	Wadsworth Center, New York State Department of Health	Kirsten St. George et al
USA/NY-Wadsworth-21016611-01/2021	EPI_ISL_1397719	ALBANY MEDICAL CENTER	Wadsworth Center, New York State Department of Health	Kirsten St. George et al
USA/NY-Wadsworth-21016612-01/2021	EPI_ISL_1397720	ALBANY MEDICAL CENTER	Wadsworth Center, New York State Department of Health	Kirsten St. George et al
USA/NY-Wadsworth-21016613-01/2021	EPI_ISL_1397721	ADIRONDACK MEDICAL CENTER	Wadsworth Center, New York State Department of Health	Kirsten St. George et al
USA/NY-Wadsworth-21016616-01/2021	EPI_ISL_1397722	ALBANY MEDICAL CENTER	Wadsworth Center, New York State Department of Health	Kirsten St. George et al
USA/NY-Wadsworth-21016617-01/2021	EPI_ISL_1397723	ADIRONDACK MEDICAL CENTER	Wadsworth Center, New York State Department of Health	Kirsten St. George et al
USA/NY-Wadsworth-21016618-01/2021	EPI_ISL_1397724	ALBANY MEDICAL CENTER	Wadsworth Center, New York State Department of Health	Kirsten St. George et al
USA/NY-Wadsworth-21016620-01/2021	EPI_ISL_1397725	ALBANY MEDICAL CENTER	Wadsworth Center, New York State Department of Health	Kirsten St. George et al
USA/NY-Wadsworth-21016622-01/2021	EPI_ISL_1397726	ALBANY MEDICAL CENTER	Wadsworth Center, New York State Department of Health	Kirsten St. George et al
USA/NY-Wadsworth-21016625-01/2021	EPI_ISL_1397727	ALBANY MEDICAL CENTER	Wadsworth Center, New York State Department of Health	Kirsten St. George et al
USA/NY-Wadsworth-21016627-01/2021	EPI_ISL_1397728	ALBANY MEDICAL CENTER	Wadsworth Center, New York State Department of Health	Kirsten St. George et al
USA/NY-Wadsworth-21016628-01/2021	EPI_ISL_1397729	ALBANY MEDICAL CENTER	Wadsworth Center, New York State Department of Health	Kirsten St. George et al
USA/NY-Wadsworth-21016640-01/2021	EPI_ISL_1397730	ALBANY MEDICAL CENTER	Wadsworth Center, New York State Department of Health	Kirsten St. George et al
USA/NY-Wadsworth-21016641-01/2021	EPI_ISL_1397731	ADIRONDACK MEDICAL CENTER	Wadsworth Center, New York State Department of Health	Kirsten St. George et al
USA/NY-Wadsworth-21016642-01/2021	EPI_ISL_1397732	ALBANY MEDICAL CENTER	Wadsworth Center, New York State Department of Health	Kirsten St. George et al
USA/NY-Wadsworth-21016643-01/2021	EPI_ISL_1397733	ADIRONDACK MEDICAL CENTER	Wadsworth Center, New York State Department of Health	Kirsten St. George et al
USA/NY-Wadsworth-21016644-01/2021	EPI_ISL_1397734	ADIRONDACK MEDICAL CENTER	Wadsworth Center, New York State Department of Health	Kirsten St. George et al
USA/NY-Wadsworth-21016649-01/2021	EPI_ISL_1397735	ADIRONDACK MEDICAL CENTER	Wadsworth Center, New York State Department of Health	Kirsten St. George et al
USA/NY-Wadsworth-21016651-01/2021	EPI_ISL_1397736	ALBANY MEDICAL CENTER	Wadsworth Center, New York State Department of Health	Kirsten St. George et al
USA/NY-Wadsworth-21016652-01/2021	EPI_ISL_1397737	ALBANY MEDICAL CENTER	Wadsworth Center, New York State Department of Health	Kirsten St. George et al
USA/NY-Wadsworth-21016653-01/2021	EPI_ISL_1397738	ADIRONDACK MEDICAL CENTER	Wadsworth Center, New York State Department of Health	Kirsten St. George et al
USA/NY-Wadsworth-21016655-01/2021	EPI_ISL_1397739	ADIRONDACK MEDICAL CENTER	Wadsworth Center, New York State Department of Health	Kirsten St. George et al
USA/NY-Wadsworth-21016657-01/2021	EPI_ISL_1397740	ALBANY MEDICAL CENTER	Wadsworth Center, New York State Department of Health	Kirsten St. George et al
USA/NY-Wadsworth-21016658-01/2021	EPI_ISL_1397741	ADIRONDACK MEDICAL CENTER	Wadsworth Center, New York State Department of Health	Kirsten St. George et al
USA/NY-Wadsworth-21016659-01/2021	EPI_ISL_1397742	ALBANY MEDICAL CENTER	Wadsworth Center, New York State Department of Health	Kirsten St. George et al
USA/NY-Wadsworth-21016662-01/2021	EPI_ISL_1397743	ADIRONDACK MEDICAL CENTER	Wadsworth Center, New York State Department of Health	Kirsten St. George et al
USA/NY-Wadsworth-21016663-01/2021	EPI_ISL_1397744	ALBANY MEDICAL CENTER	Wadsworth Center, New York State Department of Health	Kirsten St. George et al
USA/NY-Wadsworth-21016664-01/2021	EPI_ISL_1397745	ADIRONDACK MEDICAL CENTER	Wadsworth Center, New York State Department of Health	Kirsten St. George et al
USA/NY-Wadsworth-21016666-01/2021	EPI_ISL_1397746	ADIRONDACK MEDICAL CENTER	Wadsworth Center, New York State Department of Health	Kirsten St. George et al
USA/NY-Wadsworth-21016668-01/2021	EPI_ISL_1397747	ADIRONDACK MEDICAL CENTER	Wadsworth Center, New York State Department of Health	Kirsten St. George et al
USA/NY-Wadsworth-21016670-01/2021	EPI_ISL_1397748	ADIRONDACK MEDICAL CENTER	Wadsworth Center, New York State Department of Health	Kirsten St. George et al
USA/NY-Wadsworth-21016673-01/2021	EPI_ISL_1397749	ADIRONDACK MEDICAL CENTER	Wadsworth Center, New York State Department of Health	Kirsten St. George et al
USA/NY-Wadsworth-21016676-01/2021	EPI_ISL_1397750	ADIRONDACK MEDICAL CENTER	Wadsworth Center, New York State Department of Health	Kirsten St. George et al
USA/NY-Wadsworth-21016679-01/2021	EPI_ISL_1397751	ADIRONDACK MEDICAL CENTER	Wadsworth Center, New York State Department of Health	Kirsten St. George et al
USA/NY-Wadsworth-21016682-01/2021	EPI_ISL_1397752	ALBANY MEDICAL CENTER	Wadsworth Center, New York State Department of Health	Kirsten St. George et al
USA/NY-Wadsworth-21016683-01/2021	EPI_ISL_1397753	ALBANY MEDICAL CENTER	Wadsworth Center, New York State Department of Health	Kirsten St. George et al
USA/NY-Wadsworth-21016685-01/2021	EPI_ISL_1397754	ALBANY MEDICAL CENTER	Wadsworth Center, New York State Department of Health	Kirsten St. George et al
USA/NY-Wadsworth-21016688-01/2021	EPI_ISL_1397755	ALBANY MEDICAL CENTER	Wadsworth Center, New York State Department of Health	Kirsten St. George et al
USA/NY-Wadsworth-21016689-01/2021	EPI_ISL_1397756	ALBANY MEDICAL CENTER	Wadsworth Center, New York State Department of Health	Kirsten St. George et al
USA/NY-Wadsworth-21016691-01/2021	EPI_ISL_1397757	ALBANY MEDICAL CENTER	Wadsworth Center, New York State Department of Health	Kirsten St. George et al
USA/NY-Wadsworth-21016692-01/2021	EPI_ISL_1397758	ALBANY MEDICAL CENTER	Wadsworth Center, New York State Department of Health	Kirsten St. George et al
USA/NY-Wadsworth-21016693-01/2021	EPI_ISL_1397759	ALBANY MEDICAL CENTER	Wadsworth Center, New York State Department of Health	Kirsten St. George et al
USA/NY-Wadsworth-21016694-01/2021	EPI_ISL_1397760	ALBANY MEDICAL CENTER	Wadsworth Center, New York State Department of Health	Kirsten St. George et al
USA/NY-Wadsworth-21016695-01/2021	EPI_ISL_1397761	ALBANY MEDICAL CENTER	Wadsworth Center, New York State Department of Health	Kirsten St. George et al
USA/NY-Wadsworth-21016696-01/2021	EPI_ISL_1397762	ALBANY MEDICAL CENTER	Wadsworth Center, New York State Department of Health	Kirsten St. George et al
USA/NY-Wadsworth-21016697-01/2021	EPI_ISL_1397763	ALBANY MEDICAL CENTER	Wadsworth Center, New York State Department of Health	Kirsten St. George et al
USA/NY-Wadsworth-21016698-01/2021	EPI_ISL_1397764	ALBANY MEDICAL CENTER	Wadsworth Center, New York State Department of Health	Kirsten St. George et al
USA/NY-Wadsworth-21016699-01/2021	EPI_ISL_1397765	ALBANY MEDICAL CENTER	Wadsworth Center, New York State Department of Health	Kirsten St. George et al
USA/NY-Wadsworth-21016703-01/2021	EPI_ISL_1397766	ADIRONDACK MEDICAL CENTER	Wadsworth Center, New York State Department of Health	Kirsten St. George et al
USA/NY-Wadsworth-21016704-01/2021	EPI_ISL_1397767	ALBANY MEDICAL CENTER	Wadsworth Center, New York State Department of Health	Kirsten St. George et al
USA/NY-Wadsworth-21016716-01/2021	EPI_ISL_1227611	Wadsworth Center, New York State Department of Health	Wadsworth Center, New York State Department of Health	Kirsten St. George et al
USA/NY-Wadsworth-21016739-01/2021	EPI_ISL_1227571	Wadsworth Center, New York State Department of Health	Wadsworth Center, New York State Department of Health	Kirsten St. George et al
USA/NY-Wadsworth-21016770-01/2021	EPI_ISL_1226933	Wadsworth Center, New York State Department of Health	Wadsworth Center, New York State Department of Health	Kirsten St. George et al
USA/NY-Wadsworth-21017138-01/2021	EPI_ISL_1397768	WESTCHESTER MEDICAL CENTER	Wadsworth Center, New York State Department of Health	Kirsten St. George et al
USA/NY-Wadsworth-21017139-01/2021	EPI_ISL_1397769	WESTCHESTER MEDICAL CENTER	Wadsworth Center, New York State Department of Health	Kirsten St. George et al
USA/NY-Wadsworth-21017140-01/2021	EPI_ISL_1397770	WESTCHESTER MEDICAL CENTER	Wadsworth Center, New York State Department of Health	Kirsten St. George et al
USA/NY-Wadsworth-21017141-01/2021	EPI_ISL_1397771	WESTCHESTER MEDICAL CENTER	Wadsworth Center, New York State Department of Health	Kirsten St. George et al
USA/NY-Wadsworth-21017142-01/2021	EPI_ISL_1397772	WESTCHESTER MEDICAL CENTER	Wadsworth Center, New York State Department of Health	Kirsten St. George et al
USA/NY-Wadsworth-21017143-01/2021	EPI_ISL_1397773	WESTCHESTER MEDICAL CENTER	Wadsworth Center, New York State Department of Health	Kirsten St. George et al
USA/NY-Wadsworth-21017144-01/2021	EPI_ISL_1397774	WESTCHESTER MEDICAL CENTER	Wadsworth Center, New York State Department of Health	Kirsten St. George et al
USA/NY-Wadsworth-21017145-01/2021	EPI_ISL_1397775	WESTCHESTER MEDICAL CENTER	Wadsworth Center, New York State Department of Health	Kirsten St. George et al
USA/NY-Wadsworth-21017146-01/2021	EPI_ISL_1397776	WESTCHESTER MEDICAL CENTER	Wadsworth Center, New York State Department of Health	Kirsten St. George et al
USA/NY-Wadsworth-21017147-01/2021	EPI_ISL_1397777	WESTCHESTER MEDICAL CENTER	Wadsworth Center, New York State Department of Health	Kirsten St. George et al
USA/NY-Wadsworth-21017148-01/2021	EPI_ISL_1397778	WESTCHESTER MEDICAL CENTER	Wadsworth Center, New York State Department of Health	Kirsten St. George et al
USA/NY-Wadsworth-21017151-01/2021	EPI_ISL_1397779	WESTCHESTER MEDICAL CENTER	Wadsworth Center, New York State Department of Health	Kirsten St. George et al
USA/NY-Wadsworth-21017152-01/2021	EPI_ISL_1397780	WESTCHESTER MEDICAL CENTER	Wadsworth Center, New York State Department of Health	Kirsten St. George et al
USA/NY-Wadsworth-21017259-01/2021	EPI_ISL_1397781	WESTCHESTER MEDICAL CENTER	Wadsworth Center, New York State Department of Health	Kirsten St. George et al
USA/NY-Wadsworth-21017260-01/2021	EPI_ISL_1397782	WESTCHESTER MEDICAL CENTER	Wadsworth Center, New York State Department of Health	Kirsten St. George et al
USA/NY-Wadsworth-21017261-01/2021	EPI_ISL_1394593	WESTCHESTER MEDICAL CENTER	Wadsworth Center, New York State Department of Health	Kirsten St. George et al
USA/NY-Wadsworth-21017263-01/2021	EPI_ISL_1394594	WESTCHESTER MEDICAL CENTER	Wadsworth Center, New York State Department of Health	Kirsten St. George et al
USA/NY-Wadsworth-21017265-01/2021	EPI_ISL_1394595	WESTCHESTER MEDICAL CENTER	Wadsworth Center, New York State Department of Health	Kirsten St. George et al
USA/NY-Wadsworth-21017266-01/2021	EPI_ISL_1394596	WESTCHESTER MEDICAL CENTER	Wadsworth Center, New York State Department of Health	Kirsten St. George et al
USA/NY-Wadsworth-21017267-01/2021	EPI_ISL_1394597	WESTCHESTER MEDICAL CENTER	Wadsworth Center, New York State Department of Health	Kirsten St. George et al
USA/NY-Wadsworth-21017268-01/2021	EPI_ISL_1394598	WESTCHESTER MEDICAL CENTER	Wadsworth Center, New York State Department of Health	Kirsten St. George et al
USA/NY-Wadsworth-21017279-01/2021	EPI_ISL_1394599	WESTCHESTER MEDICAL CENTER	Wadsworth Center, New York State Department of Health	Kirsten St. George et al
USA/NY-Wadsworth-21017281-01/2021	EPI_ISL_1394600	WESTCHESTER MEDICAL CENTER	Wadsworth Center, New York State Department of Health	Kirsten St. George et al
USA/NY-Wadsworth-21017282-01/2021	EPI_ISL_1394601	WESTCHESTER MEDICAL CENTER	Wadsworth Center, New York State Department of Health	Kirsten St. George et al
USA/NY-Wadsworth-21017283-01/2021	EPI_ISL_1394602	WESTCHESTER MEDICAL CENTER	Wadsworth Center, New York State Department of Health	Kirsten St. George et al
USA/NY-Wadsworth-21017284-01/2021	EPI_ISL_1394603	WESTCHESTER MEDICAL CENTER	Wadsworth Center, New York State Department of Health	Kirsten St. George et al
USA/NY-Wadsworth-21017285-01/2021	EPI_ISL_1394604	WESTCHESTER MEDICAL CENTER	Wadsworth Center, New York State Department of Health	Kirsten St. George et al
USA/NY-Wadsworth-21017286-01/2021	EPI_ISL_1394605	WESTCHESTER MEDICAL CENTER	Wadsworth Center, New York State Department of Health	Kirsten St. George et al
USA/NY-Wadsworth-21017287-01/2021	EPI_ISL_1394606	WESTCHESTER MEDICAL CENTER	Wadsworth Center, New York State Department of Health	Kirsten St. George et al
USA/NY-Wadsworth-21017288-01/2021	EPI_ISL_1394607	WESTCHESTER MEDICAL CENTER	Wadsworth Center, New York State Department of Health	Kirsten St. George et al
USA/NY-Wadsworth-21017289-01/2021	EPI_ISL_1394608	WESTCHESTER MEDICAL CENTER	Wadsworth Center, New York State Department of Health	Kirsten St. George et al
USA/NY-Wadsworth-21017290-01/2021	EPI_ISL_1394609	WESTCHESTER MEDICAL CENTER	Wadsworth Center, New York State Department of Health	Kirsten St. George et al
USA/NY-Wadsworth-21017291-01/2021	EPI_ISL_1394610	WESTCHESTER MEDICAL CENTER	Wadsworth Center, New York State Department of Health	Kirsten St. George et al
USA/NY-Wadsworth-21017292-01/2021	EPI_ISL_1394611	WESTCHESTER MEDICAL CENTER	Wadsworth Center, New York State Department of Health	Kirsten St. George et al
USA/NY-Wadsworth-21017293-01/2021	EPI_ISL_1394612	WESTCHESTER MEDICAL CENTER	Wadsworth Center, New York State Department of Health	Kirsten St. George et al
USA/NY-Wadsworth-21017295-01/2021	EPI_ISL_1394613	WESTCHESTER MEDICAL CENTER	Wadsworth Center, New York State Department of Health	Kirsten St. George et al
USA/NY-Wadsworth-21017296-01/2021	EPI_ISL_1394614	WESTCHESTER MEDICAL CENTER	Wadsworth Center, New York State Department of Health	Kirsten St. George et al
USA/NY-Wadsworth-21017297-01/2021	EPI_ISL_1394615	WESTCHESTER MEDICAL CENTER	Wadsworth Center, New York State Department of Health	Kirsten St. George et al
USA/NY-Wadsworth-21017298-01/2021	EPI_ISL_1394616	WESTCHESTER MEDICAL CENTER	Wadsworth Center, New York State Department of Health	Kirsten St. George et al
USA/NY-Wadsworth-21017299-01/2021	EPI_ISL_1394617	WESTCHESTER MEDICAL CENTER	Wadsworth Center, New York State Department of Health	Kirsten St. George et al
USA/NY-Wadsworth-21017305-01/2021	EPI_ISL_1394618	WESTCHESTER MEDICAL CENTER	Wadsworth Center, New York State Department of Health	Kirsten St. George et al
USA/NY-Wadsworth-21017306-01/2021	EPI_ISL_1394619	WESTCHESTER MEDICAL CENTER	Wadsworth Center, New York State Department of Health	Kirsten St. George et al
USA/NY-Wadsworth-21017360-01/2021	EPI_ISL_1394620	WESTCHESTER MEDICAL CENTER	Wadsworth Center, New York State Department of Health	Kirsten St. George et al
USA/NY-Wadsworth-21017363-01/2021	EPI_ISL_1394621	WESTCHESTER MEDICAL CENTER	Wadsworth Center, New York State Department of Health	Kirsten St. George et al
USA/NY-Wadsworth-21017364-01/2021	EPI_ISL_1394622	WESTCHESTER MEDICAL CENTER	Wadsworth Center, New York State Department of Health	Kirsten St. George et al
USA/NY-Wadsworth-21017365-01/2021	EPI_ISL_1394623	WESTCHESTER MEDICAL CENTER	Wadsworth Center, New York State Department of Health	Kirsten St. George et al
USA/NY-Wadsworth-21017366-01/2021	EPI_ISL_1394624	WESTCHESTER MEDICAL CENTER	Wadsworth Center, New York State Department of Health	Kirsten St. George et al
USA/NY-Wadsworth-21017367-01/2021	EPI_ISL_1394625	WESTCHESTER MEDICAL CENTER	Wadsworth Center, New York State Department of Health	Kirsten St. George et al
USA/NY-Wadsworth-21017368-01/2021	EPI_ISL_1394626	WESTCHESTER MEDICAL CENTER	Wadsworth Center, New York State Department of Health	Kirsten St. George et al
USA/NY-Wadsworth-21017369-01/2021	EPI_ISL_1394627	WESTCHESTER MEDICAL CENTER	Wadsworth Center, New York State Department of Health	Kirsten St. George et al
USA/NY-Wadsworth-21017371-01/2021	EPI_ISL_1394628	WESTCHESTER MEDICAL CENTER	Wadsworth Center, New York State Department of Health	Kirsten St. George et al
USA/NY-Wadsworth-21017423-01/2021	EPI_ISL_1394629	URMC LABS	Wadsworth Center, New York State Department of Health	Kirsten St. George et al
USA/NY-Wadsworth-21017424-01/2021	EPI_ISL_1394630	URMC LABS	Wadsworth Center, New York State Department of Health	Kirsten St. George et al
USA/NY-Wadsworth-21017429-01/2021	EPI_ISL_1394631	URMC LABS	Wadsworth Center, New York State Department of Health	Kirsten St. George et al
USA/NY-Wadsworth-21017439-01/2021	EPI_ISL_1394632	URMC LABS	Wadsworth Center, New York State Department of Health	Kirsten St. George et al
USA/NY-Wadsworth-21017441-01/2021	EPI_ISL_1394633	URMC LABS	Wadsworth Center, New York State Department of Health	Kirsten St. George et al
USA/NY-Wadsworth-21017442-01/2021	EPI_ISL_1394634	URMC LABS	Wadsworth Center, New York State Department of Health	Kirsten St. George et al
USA/NY-Wadsworth-21017443-01/2021	EPI_ISL_1394635	URMC LABS	Wadsworth Center, New York State Department of Health	Kirsten St. George et al
USA/NY-Wadsworth-21017444-01/2021	EPI_ISL_1394636	URMC LABS	Wadsworth Center, New York State Department of Health	Kirsten St. George et al
USA/NY-Wadsworth-21017449-01/2021	EPI_ISL_1394637	URMC LABS	Wadsworth Center, New York State Department of Health	Kirsten St. George et al
USA/NY-Wadsworth-21017450-01/2021	EPI_ISL_1394638	URMC LABS	Wadsworth Center, New York State Department of Health	Kirsten St. George et al
USA/NY-Wadsworth-21017451-01/2021	EPI_ISL_1394639	URMC LABS	Wadsworth Center, New York State Department of Health	Kirsten St. George et al
USA/NY-Wadsworth-21017455-01/2021	EPI_ISL_1394640	URMC LABS	Wadsworth Center, New York State Department of Health	Kirsten St. George et al
USA/NY-Wadsworth-21017456-01/2021	EPI_ISL_1394641	URMC LABS	Wadsworth Center, New York State Department of Health	Kirsten St. George et al
USA/NY-Wadsworth-21017457-01/2021	EPI_ISL_1394642	New York Presbyterian Hospital	Wadsworth Center, New York State Department of Health	Kirsten St. George et al
USA/NY-Wadsworth-21017459-01/2021	EPI_ISL_1394643	URMC LABS	Wadsworth Center, New York State Department of Health	Kirsten St. George et al
USA/NY-Wadsworth-21017460-01/2021	EPI_ISL_1394644	New York Presbyterian Hospital	Wadsworth Center, New York State Department of Health	Kirsten St. George et al
USA/NY-Wadsworth-21017461-01/2021	EPI_ISL_1394645	New York Presbyterian Hospital	Wadsworth Center, New York State Department of Health	Kirsten St. George et al
USA/NY-Wadsworth-21017463-01/2021	EPI_ISL_1394646	New York Presbyterian Hospital	Wadsworth Center, New York State Department of Health	Kirsten St. George et al
USA/NY-Wadsworth-21017467-01/2021	EPI_ISL_1394647	New York Presbyterian Hospital	Wadsworth Center, New York State Department of Health	Kirsten St. George et al
USA/NY-Wadsworth-21017468-01/2021	EPI_ISL_1016101	URMC LABS	Wadsworth Center, New York State Department of Health	Kirsten St. George et al
USA/NY-Wadsworth-21017469-01/2021	EPI_ISL_1394648	New York Presbyterian Hospital	Wadsworth Center, New York State Department of Health	Kirsten St. George et al
USA/NY-Wadsworth-21017470-01/2021	EPI_ISL_1016102	URMC LABS	Wadsworth Center, New York State Department of Health	Kirsten St. George et al
USA/NY-Wadsworth-21017471-01/2021	EPI_ISL_1394649	New York Presbyterian Hospital	Wadsworth Center, New York State Department of Health	Kirsten St. George et al
USA/NY-Wadsworth-21017472-01/2021	EPI_ISL_1394650	New York Presbyterian Hospital	Wadsworth Center, New York State Department of Health	Kirsten St. George et al
USA/NY-Wadsworth-21017474-01/2021	EPI_ISL_1394651	New York Presbyterian Hospital	Wadsworth Center, New York State Department of Health	Kirsten St. George et al
USA/NY-Wadsworth-21017475-01/2021	EPI_ISL_1394652	New York Presbyterian Hospital	Wadsworth Center, New York State Department of Health	Kirsten St. George et al
USA/NY-Wadsworth-21017476-01/2021	EPI_ISL_1016103	URMC LABS	Wadsworth Center, New York State Department of Health	Kirsten St. George et al
USA/NY-Wadsworth-21017477-01/2021	EPI_ISL_1394653	New York Presbyterian Hospital	Wadsworth Center, New York State Department of Health	Kirsten St. George et al
USA/NY-Wadsworth-21017478-01/2021	EPI_ISL_1394654	New York Presbyterian Hospital	Wadsworth Center, New York State Department of Health	Kirsten St. George et al
USA/NY-Wadsworth-21017479-01/2021	EPI_ISL_1016104	URMC LABS	Wadsworth Center, New York State Department of Health	Kirsten St. George et al
USA/NY-Wadsworth-21017480-01/2021	EPI_ISL_1394655	New York Presbyterian Hospital	Wadsworth Center, New York State Department of Health	Kirsten St. George et al
USA/NY-Wadsworth-21017481-01/2021	EPI_ISL_1016105	URMC LABS	Wadsworth Center, New York State Department of Health	Kirsten St. George et al
USA/NY-Wadsworth-21017482-01/2021	EPI_ISL_1394656	New York Presbyterian Hospital	Wadsworth Center, New York State Department of Health	Kirsten St. George et al
USA/NY-Wadsworth-21017483-01/2021	EPI_ISL_1016106	URMC LABS	Wadsworth Center, New York State Department of Health	Kirsten St. George et al
USA/NY-Wadsworth-21017484-01/2021	EPI_ISL_1394657	New York Presbyterian Hospital	Wadsworth Center, New York State Department of Health	Kirsten St. George et al
USA/NY-Wadsworth-21017485-01/2021	EPI_ISL_1394658	New York Presbyterian Hospital	Wadsworth Center, New York State Department of Health	Kirsten St. George et al
USA/NY-Wadsworth-21017487-01/2021	EPI_ISL_1016107	URMC LABS	Wadsworth Center, New York State Department of Health	Kirsten St. George et al
USA/NY-Wadsworth-21017488-01/2021	EPI_ISL_1394659	New York Presbyterian Hospital	Wadsworth Center, New York State Department of Health	Kirsten St. George et al
USA/NY-Wadsworth-21017489-01/2021	EPI_ISL_1394660	New York Presbyterian Hospital	Wadsworth Center, New York State Department of Health	Kirsten St. George et al
USA/NY-Wadsworth-21017490-01/2021	EPI_ISL_1394661	New York Presbyterian Hospital	Wadsworth Center, New York State Department of Health	Kirsten St. George et al
USA/NY-Wadsworth-21017491-01/2021	EPI_ISL_1016108	URMC LABS	Wadsworth Center, New York State Department of Health	Kirsten St. George et al
USA/NY-Wadsworth-21017492-01/2021	EPI_ISL_1394662	New York Presbyterian Hospital	Wadsworth Center, New York State Department of Health	Kirsten St. George et al
USA/NY-Wadsworth-21017493-01/2021	EPI_ISL_1016109	URMC LABS	Wadsworth Center, New York State Department of Health	Kirsten St. George et al
USA/NY-Wadsworth-21017494-01/2021	EPI_ISL_1394663	New York Presbyterian Hospital	Wadsworth Center, New York State Department of Health	Kirsten St. George et al
USA/NY-Wadsworth-21017496-01/2021	EPI_ISL_1394664	New York Presbyterian Hospital	Wadsworth Center, New York State Department of Health	Kirsten St. George et al
USA/NY-Wadsworth-21017497-01/2021	EPI_ISL_1016110	URMC LABS	Wadsworth Center, New York State Department of Health	Kirsten St. George et al
USA/NY-Wadsworth-21017498-01/2021	EPI_ISL_1016111	Columbia University Irving Medical Center	Wadsworth Center, New York State Department of Health	Kirsten St. George et al
USA/NY-Wadsworth-21017499-01/2021	EPI_ISL_1016112	Columbia University Irving Medical Center	Wadsworth Center, New York State Department of Health	Kirsten St. George et al
USA/NY-Wadsworth-21017500-01/2021	EPI_ISL_1016113	Columbia University Irving Medical Center	Wadsworth Center, New York State Department of Health	Kirsten St. George et al
USA/NY-Wadsworth-21017501-01/2021	EPI_ISL_1016114	Columbia University Irving Medical Center	Wadsworth Center, New York State Department of Health	Kirsten St. George et al
USA/NY-Wadsworth-21017502-01/2021	EPI_ISL_1016115	Columbia University Irving Medical Center	Wadsworth Center, New York State Department of Health	Kirsten St. George et al
USA/NY-Wadsworth-21017503-01/2021	EPI_ISL_1016116	Columbia University Irving Medical Center	Wadsworth Center, New York State Department of Health	Kirsten St. George et al
USA/NY-Wadsworth-21017504-01/2021	EPI_ISL_1016117	Columbia University Irving Medical Center	Wadsworth Center, New York State Department of Health	Kirsten St. George et al
USA/NY-Wadsworth-21017505-01/2021	EPI_ISL_1016118	URMC LABS	Wadsworth Center, New York State Department of Health	Kirsten St. George et al
USA/NY-Wadsworth-21017506-01/2021	EPI_ISL_1016119	URMC LABS	Wadsworth Center, New York State Department of Health	Kirsten St. George et al
USA/NY-Wadsworth-21017507-01/2021	EPI_ISL_1016120	URMC LABS	Wadsworth Center, New York State Department of Health	Kirsten St. George et al
USA/NY-Wadsworth-21017508-01/2021	EPI_ISL_1016121	URMC LABS	Wadsworth Center, New York State Department of Health	Kirsten St. George et al
USA/NY-Wadsworth-21017509-01/2021	EPI_ISL_1016122	URMC LABS	Wadsworth Center, New York State Department of Health	Kirsten St. George et al
USA/NY-Wadsworth-21017510-01/2021	EPI_ISL_1016123	URMC LABS	Wadsworth Center, New York State Department of Health	Kirsten St. George et al
USA/NY-Wadsworth-21017511-01/2021	EPI_ISL_1016124	URMC LABS	Wadsworth Center, New York State Department of Health	Kirsten St. George et al
USA/NY-Wadsworth-21017513-01/2021	EPI_ISL_1016125	URMC LABS	Wadsworth Center, New York State Department of Health	Kirsten St. George et al
USA/NY-Wadsworth-21017514-01/2021	EPI_ISL_1016126	URMC LABS	Wadsworth Center, New York State Department of Health	Kirsten St. George et al
USA/NY-Wadsworth-21017517-01/2021	EPI_ISL_1016127	THE MARY IMOGENE BASSETT HOSPITAL	Wadsworth Center, New York State Department of Health	Kirsten St. George et al
USA/NY-Wadsworth-21017519-01/2021	EPI_ISL_1016128	THE MARY IMOGENE BASSETT HOSPITAL	Wadsworth Center, New York State Department of Health	Kirsten St. George et al
USA/NY-Wadsworth-21017522-01/2021	EPI_ISL_1016129	THE MARY IMOGENE BASSETT HOSPITAL	Wadsworth Center, New York State Department of Health	Kirsten St. George et al
USA/NY-Wadsworth-21017524-01/2021	EPI_ISL_1016130	THE MARY IMOGENE BASSETT HOSPITAL	Wadsworth Center, New York State Department of Health	Kirsten St. George et al
USA/NY-Wadsworth-21017525-01/2021	EPI_ISL_1016131	THE MARY IMOGENE BASSETT HOSPITAL	Wadsworth Center, New York State Department of Health	Kirsten St. George et al
USA/NY-Wadsworth-21017526-01/2021	EPI_ISL_1016132	THE MARY IMOGENE BASSETT HOSPITAL	Wadsworth Center, New York State Department of Health	Kirsten St. George et al
USA/NY-Wadsworth-21017529-01/2021	EPI_ISL_1016133	THE MARY IMOGENE BASSETT HOSPITAL	Wadsworth Center, New York State Department of Health	Kirsten St. George et al
USA/NY-Wadsworth-21017533-01/2021	EPI_ISL_1016134	THE MARY IMOGENE BASSETT HOSPITAL	Wadsworth Center, New York State Department of Health	Kirsten St. George et al
USA/NY-Wadsworth-21017538-01/2021	EPI_ISL_1016135	THE MARY IMOGENE BASSETT HOSPITAL	Wadsworth Center, New York State Department of Health	Kirsten St. George et al
USA/NY-Wadsworth-21017540-01/2021	EPI_ISL_1016136	NORTHWELL HEALTH LABORATORIES	Wadsworth Center, New York State Department of Health	Kirsten St. George et al
USA/NY-Wadsworth-21017552-01/2021	EPI_ISL_1016137	THE MARY IMOGENE BASSETT HOSPITAL	Wadsworth Center, New York State Department of Health	Kirsten St. George et al
USA/NY-Wadsworth-21017553-01/2021	EPI_ISL_1016138	NORTHWELL HEALTH LABORATORIES	Wadsworth Center, New York State Department of Health	Kirsten St. George et al
USA/NY-Wadsworth-21017554-01/2021	EPI_ISL_1016139	THE MARY IMOGENE BASSETT HOSPITAL	Wadsworth Center, New York State Department of Health	Kirsten St. George et al
USA/NY-Wadsworth-21017555-01/2021	EPI_ISL_1016140	NORTHWELL HEALTH LABORATORIES	Wadsworth Center, New York State Department of Health	Kirsten St. George et al
USA/NY-Wadsworth-21017556-01/2021	EPI_ISL_1016141	THE MARY IMOGENE BASSETT HOSPITAL	Wadsworth Center, New York State Department of Health	Kirsten St. George et al
USA/NY-Wadsworth-21017557-01/2021	EPI_ISL_1016142	THE MARY IMOGENE BASSETT HOSPITAL	Wadsworth Center, New York State Department of Health	Kirsten St. George et al
USA/NY-Wadsworth-21017558-01/2021	EPI_ISL_1016143	NORTHWELL HEALTH LABORATORIES	Wadsworth Center, New York State Department of Health	Kirsten St. George et al
USA/NY-Wadsworth-21017560-01/2021	EPI_ISL_1016144	NORTHWELL HEALTH LABORATORIES	Wadsworth Center, New York State Department of Health	Kirsten St. George et al
USA/NY-Wadsworth-21017561-01/2021	EPI_ISL_1016145	NORTHWELL HEALTH LABORATORIES	Wadsworth Center, New York State Department of Health	Kirsten St. George et al
USA/NY-Wadsworth-21017563-01/2021	EPI_ISL_1016146	NORTHWELL HEALTH LABORATORIES	Wadsworth Center, New York State Department of Health	Kirsten St. George et al
USA/NY-Wadsworth-21017564-01/2021	EPI_ISL_1016147	NORTHWELL HEALTH LABORATORIES	Wadsworth Center, New York State Department of Health	Kirsten St. George et al
USA/NY-Wadsworth-21017567-01/2021	EPI_ISL_1016148	NORTHWELL HEALTH LABORATORIES	Wadsworth Center, New York State Department of Health	Kirsten St. George et al
USA/NY-Wadsworth-21017570-01/2021	EPI_ISL_1016149	NORTHWELL HEALTH LABORATORIES	Wadsworth Center, New York State Department of Health	Kirsten St. George et al
USA/NY-Wadsworth-21017571-01/2021	EPI_ISL_1016150	NORTHWELL HEALTH LABORATORIES	Wadsworth Center, New York State Department of Health	Kirsten St. George et al
USA/NY-Wadsworth-21017572-01/2021	EPI_ISL_1016151	NORTHWELL HEALTH LABORATORIES	Wadsworth Center, New York State Department of Health	Kirsten St. George et al
USA/NY-Wadsworth-21017574-01/2021	EPI_ISL_1016152	NORTHWELL HEALTH LABORATORIES	Wadsworth Center, New York State Department of Health	Kirsten St. George et al
USA/NY-Wadsworth-21017576-01/2021	EPI_ISL_1016153	NORTHWELL HEALTH LABORATORIES	Wadsworth Center, New York State Department of Health	Kirsten St. George et al
USA/NY-Wadsworth-21017577-01/2021	EPI_ISL_1016154	THE MARY IMOGENE BASSETT HOSPITAL	Wadsworth Center, New York State Department of Health	Kirsten St. George et al
USA/NY-Wadsworth-21017579-01/2021	EPI_ISL_1016155	THE MARY IMOGENE BASSETT HOSPITAL	Wadsworth Center, New York State Department of Health	Kirsten St. George et al
USA/NY-Wadsworth-21017580-01/2021	EPI_ISL_1016156	NORTHWELL HEALTH LABORATORIES	Wadsworth Center, New York State Department of Health	Kirsten St. George et al
USA/NY-Wadsworth-21017581-01/2021	EPI_ISL_1016157	NORTHWELL HEALTH LABORATORIES	Wadsworth Center, New York State Department of Health	Kirsten St. George et al
USA/NY-Wadsworth-21017583-01/2021	EPI_ISL_1016158	NORTHWELL HEALTH LABORATORIES	Wadsworth Center, New York State Department of Health	Kirsten St. George et al
USA/NY-Wadsworth-21017584-01/2021	EPI_ISL_1016159	NORTHWELL HEALTH LABORATORIES	Wadsworth Center, New York State Department of Health	Kirsten St. George et al
USA/NY-Wadsworth-21017607-01/2021	EPI_ISL_1226527	Wadsworth Center, New York State Department of Health	Wadsworth Center, New York State Department of Health	Kirsten St. George et al
USA/NY-Wadsworth-21017614-01/2021	EPI_ISL_1226528	Wadsworth Center, New York State Department of Health	Wadsworth Center, New York State Department of Health	Kirsten St. George et al
USA/NY-Wadsworth-21017642-01/2021	EPI_ISL_1016160	NORTHWELL HEALTH LABORATORIES	Wadsworth Center, New York State Department of Health	Kirsten St. George et al
USA/NY-Wadsworth-21017644-01/2021	EPI_ISL_1016161	NORTHWELL HEALTH LABORATORIES	Wadsworth Center, New York State Department of Health	Kirsten St. George et al
USA/NY-Wadsworth-21017645-01/2021	EPI_ISL_1016162	NORTHWELL HEALTH LABORATORIES	Wadsworth Center, New York State Department of Health	Kirsten St. George et al
USA/NY-Wadsworth-21017646-01/2021	EPI_ISL_1016163	NORTHWELL HEALTH LABORATORIES	Wadsworth Center, New York State Department of Health	Kirsten St. George et al
USA/NY-Wadsworth-21017648-01/2021	EPI_ISL_1016164	NORTHWELL HEALTH LABORATORIES	Wadsworth Center, New York State Department of Health	Kirsten St. George et al
USA/NY-Wadsworth-21017652-01/2021	EPI_ISL_1016165	NORTHWELL HEALTH LABORATORIES	Wadsworth Center, New York State Department of Health	Kirsten St. George et al
USA/NY-Wadsworth-21017653-01/2021	EPI_ISL_1016166	NORTHWELL HEALTH LABORATORIES	Wadsworth Center, New York State Department of Health	Kirsten St. George et al
USA/NY-Wadsworth-21017654-01/2021	EPI_ISL_1016167	NORTHWELL HEALTH LABORATORIES	Wadsworth Center, New York State Department of Health	Kirsten St. George et al
USA/NY-Wadsworth-21017655-01/2021	EPI_ISL_1016168	NORTHWELL HEALTH LABORATORIES	Wadsworth Center, New York State Department of Health	Kirsten St. George et al
USA/NY-Wadsworth-21017656-01/2021	EPI_ISL_1226865	NORTHWELL HEALTH LABORATORIES	Wadsworth Center, New York State Department of Health	Kirsten St. George et al
USA/NY-Wadsworth-21017657-01/2021	EPI_ISL_1226849	NORTHWELL HEALTH LABORATORIES	Wadsworth Center, New York State Department of Health	Kirsten St. George et al
USA/NY-Wadsworth-21017658-01/2021	EPI_ISL_1226899	NORTHWELL HEALTH LABORATORIES	Wadsworth Center, New York State Department of Health	Kirsten St. George et al
USA/NY-Wadsworth-21017659-01/2021	EPI_ISL_1227677	NORTHWELL HEALTH LABORATORIES	Wadsworth Center, New York State Department of Health	Kirsten St. George et al
USA/NY-Wadsworth-21017660-01/2021	EPI_ISL_1227678	NORTHWELL HEALTH LABORATORIES	Wadsworth Center, New York State Department of Health	Kirsten St. George et al
USA/NY-Wadsworth-21017661-01/2021	EPI_ISL_1227153	NORTHWELL HEALTH LABORATORIES	Wadsworth Center, New York State Department of Health	Kirsten St. George et al
USA/NY-Wadsworth-21017662-01/2021	EPI_ISL_1227858	NORTHWELL HEALTH LABORATORIES	Wadsworth Center, New York State Department of Health	Kirsten St. George et al
USA/NY-Wadsworth-21017663-01/2021	EPI_ISL_1227154	NORTHWELL HEALTH LABORATORIES	Wadsworth Center, New York State Department of Health	Kirsten St. George et al
USA/NY-Wadsworth-21017664-01/2021	EPI_ISL_1226444	NORTHWELL HEALTH LABORATORIES	Wadsworth Center, New York State Department of Health	Kirsten St. George et al
USA/NY-Wadsworth-21017665-01/2021	EPI_ISL_1227859	NORTHWELL HEALTH LABORATORIES	Wadsworth Center, New York State Department of Health	Kirsten St. George et al
USA/NY-Wadsworth-21017666-01/2021	EPI_ISL_1228170	NORTHWELL HEALTH LABORATORIES	Wadsworth Center, New York State Department of Health	Kirsten St. George et al
USA/NY-Wadsworth-21017667-01/2021	EPI_ISL_1226553	NORTHWELL HEALTH LABORATORIES	Wadsworth Center, New York State Department of Health	Kirsten St. George et al
USA/NY-Wadsworth-21017668-01/2021	EPI_ISL_1227855	NORTHWELL HEALTH LABORATORIES	Wadsworth Center, New York State Department of Health	Kirsten St. George et al
USA/NY-Wadsworth-21017669-01/2021	EPI_ISL_1227856	NORTHWELL HEALTH LABORATORIES	Wadsworth Center, New York State Department of Health	Kirsten St. George et al
USA/NY-Wadsworth-21017670-01/2021	EPI_ISL_1227857	NORTHWELL HEALTH LABORATORIES	Wadsworth Center, New York State Department of Health	Kirsten St. George et al
USA/NY-Wadsworth-21017672-01/2021	EPI_ISL_1227181	NORTHWELL HEALTH LABORATORIES	Wadsworth Center, New York State Department of Health	Kirsten St. George et al
USA/NY-Wadsworth-21017673-01/2021	EPI_ISL_1228235	NORTHWELL HEALTH LABORATORIES	Wadsworth Center, New York State Department of Health	Kirsten St. George et al
USA/NY-Wadsworth-21017674-01/2021	EPI_ISL_1227854	NORTHWELL HEALTH LABORATORIES	Wadsworth Center, New York State Department of Health	Kirsten St. George et al
USA/NY-Wadsworth-21017676-01/2021	EPI_ISL_1227860	NORTHWELL HEALTH LABORATORIES	Wadsworth Center, New York State Department of Health	Kirsten St. George et al
USA/NY-Wadsworth-21017677-01/2020	EPI_ISL_1228082	MEMORIAL SLOAN KETTERING CANCER CENTER	Wadsworth Center, New York State Department of Health	Kirsten St. George et al
USA/NY-Wadsworth-21017678-01/2020	EPI_ISL_1228322	MEMORIAL SLOAN KETTERING CANCER CENTER	Wadsworth Center, New York State Department of Health	Kirsten St. George et al
USA/NY-Wadsworth-21017679-01/2020	EPI_ISL_1228127	MEMORIAL SLOAN KETTERING CANCER CENTER	Wadsworth Center, New York State Department of Health	Kirsten St. George et al
USA/NY-Wadsworth-21017680-01/2020	EPI_ISL_1228323	MEMORIAL SLOAN KETTERING CANCER CENTER	Wadsworth Center, New York State Department of Health	Kirsten St. George et al
USA/NY-Wadsworth-21017681-01/2020	EPI_ISL_1228083	MEMORIAL SLOAN KETTERING CANCER CENTER	Wadsworth Center, New York State Department of Health	Kirsten St. George et al
USA/NY-Wadsworth-21017682-01/2020	EPI_ISL_1228324	MEMORIAL SLOAN KETTERING CANCER CENTER	Wadsworth Center, New York State Department of Health	Kirsten St. George et al
USA/NY-Wadsworth-21017683-01/2020	EPI_ISL_1227798	MEMORIAL SLOAN KETTERING CANCER CENTER	Wadsworth Center, New York State Department of Health	Kirsten St. George et al
USA/NY-Wadsworth-21017684-01/2020	EPI_ISL_1227799	MEMORIAL SLOAN KETTERING CANCER CENTER	Wadsworth Center, New York State Department of Health	Kirsten St. George et al
USA/NY-Wadsworth-21017685-01/2020	EPI_ISL_1228084	MEMORIAL SLOAN KETTERING CANCER CENTER	Wadsworth Center, New York State Department of Health	Kirsten St. George et al
USA/NY-Wadsworth-21017686-01/2020	EPI_ISL_1227651	MEMORIAL SLOAN KETTERING CANCER CENTER	Wadsworth Center, New York State Department of Health	Kirsten St. George et al
USA/NY-Wadsworth-21017687-01/2020	EPI_ISL_1228226	MEMORIAL SLOAN KETTERING CANCER CENTER	Wadsworth Center, New York State Department of Health	Kirsten St. George et al
USA/NY-Wadsworth-21017688-01/2020	EPI_ISL_1228325	MEMORIAL SLOAN KETTERING CANCER CENTER	Wadsworth Center, New York State Department of Health	Kirsten St. George et al
USA/NY-Wadsworth-21017689-01/2021	EPI_ISL_1228361	NORTHWELL HEALTH LABORATORIES	Wadsworth Center, New York State Department of Health	Kirsten St. George et al
USA/NY-Wadsworth-21017690-01/2020	EPI_ISL_1228128	MEMORIAL SLOAN KETTERING CANCER CENTER	Wadsworth Center, New York State Department of Health	Kirsten St. George et al
USA/NY-Wadsworth-21017691-01/2020	EPI_ISL_1228326	MEMORIAL SLOAN KETTERING CANCER CENTER	Wadsworth Center, New York State Department of Health	Kirsten St. George et al
USA/NY-Wadsworth-21017692-01/2020	EPI_ISL_1228327	MEMORIAL SLOAN KETTERING CANCER CENTER	Wadsworth Center, New York State Department of Health	Kirsten St. George et al
USA/NY-Wadsworth-21017693-01/2020	EPI_ISL_1227800	MEMORIAL SLOAN KETTERING CANCER CENTER	Wadsworth Center, New York State Department of Health	Kirsten St. George et al
USA/NY-Wadsworth-21017694-01/2020	EPI_ISL_1226494	MEMORIAL SLOAN KETTERING CANCER CENTER	Wadsworth Center, New York State Department of Health	Kirsten St. George et al
USA/NY-Wadsworth-21017695-01/2020	EPI_ISL_1228129	MEMORIAL SLOAN KETTERING CANCER CENTER	Wadsworth Center, New York State Department of Health	Kirsten St. George et al
USA/NY-Wadsworth-21017696-01/2020	EPI_ISL_1227890	MEMORIAL SLOAN KETTERING CANCER CENTER	Wadsworth Center, New York State Department of Health	Kirsten St. George et al
USA/NY-Wadsworth-21017698-01/2020	EPI_ISL_1226427	MEMORIAL SLOAN KETTERING CANCER CENTER	Wadsworth Center, New York State Department of Health	Kirsten St. George et al
USA/NY-Wadsworth-21017699-01/2020	EPI_ISL_1228246	MEMORIAL SLOAN KETTERING CANCER CENTER	Wadsworth Center, New York State Department of Health	Kirsten St. George et al
USA/NY-Wadsworth-21017700-01/2020	EPI_ISL_1227281	MEMORIAL SLOAN KETTERING CANCER CENTER	Wadsworth Center, New York State Department of Health	Kirsten St. George et al
USA/NY-Wadsworth-21017701-01/2020	EPI_ISL_1228492	MEMORIAL SLOAN KETTERING CANCER CENTER	Wadsworth Center, New York State Department of Health	Kirsten St. George et al
USA/NY-Wadsworth-21017702-01/2020	EPI_ISL_1228328	MEMORIAL SLOAN KETTERING CANCER CENTER	Wadsworth Center, New York State Department of Health	Kirsten St. George et al
USA/NY-Wadsworth-21017703-01/2020	EPI_ISL_1226710	MEMORIAL SLOAN KETTERING CANCER CENTER	Wadsworth Center, New York State Department of Health	Kirsten St. George et al
USA/NY-Wadsworth-21017704-01/2020	EPI_ISL_1228085	MEMORIAL SLOAN KETTERING CANCER CENTER	Wadsworth Center, New York State Department of Health	Kirsten St. George et al
USA/NY-Wadsworth-21017705-01/2020	EPI_ISL_1227652	MEMORIAL SLOAN KETTERING CANCER CENTER	Wadsworth Center, New York State Department of Health	Kirsten St. George et al
USA/NY-Wadsworth-21017759-01/2020	EPI_ISL_1228086	MEMORIAL SLOAN KETTERING CANCER CENTER	Wadsworth Center, New York State Department of Health	Kirsten St. George et al
USA/NY-Wadsworth-21017760-01/2020	EPI_ISL_1228493	MEMORIAL SLOAN KETTERING CANCER CENTER	Wadsworth Center, New York State Department of Health	Kirsten St. George et al
USA/NY-Wadsworth-21017761-01/2020	EPI_ISL_1228087	MEMORIAL SLOAN KETTERING CANCER CENTER	Wadsworth Center, New York State Department of Health	Kirsten St. George et al
USA/NY-Wadsworth-21017762-01/2020	EPI_ISL_1228247	MEMORIAL SLOAN KETTERING CANCER CENTER	Wadsworth Center, New York State Department of Health	Kirsten St. George et al
USA/NY-Wadsworth-21017763-01/2020	EPI_ISL_1226442	MEMORIAL SLOAN KETTERING CANCER CENTER	Wadsworth Center, New York State Department of Health	Kirsten St. George et al
USA/NY-Wadsworth-21017764-01/2020	EPI_ISL_1227282	MEMORIAL SLOAN KETTERING CANCER CENTER	Wadsworth Center, New York State Department of Health	Kirsten St. George et al
USA/NY-Wadsworth-21017765-01/2020	EPI_ISL_1228088	MEMORIAL SLOAN KETTERING CANCER CENTER	Wadsworth Center, New York State Department of Health	Kirsten St. George et al
USA/NY-Wadsworth-21017766-01/2020	EPI_ISL_1228248	MEMORIAL SLOAN KETTERING CANCER CENTER	Wadsworth Center, New York State Department of Health	Kirsten St. George et al
USA/NY-Wadsworth-21017767-01/2020	EPI_ISL_1228089	MEMORIAL SLOAN KETTERING CANCER CENTER	Wadsworth Center, New York State Department of Health	Kirsten St. George et al
USA/NY-Wadsworth-21017769-01/2020	EPI_ISL_1228494	MEMORIAL SLOAN KETTERING CANCER CENTER	Wadsworth Center, New York State Department of Health	Kirsten St. George et al
USA/NY-Wadsworth-21017770-01/2020	EPI_ISL_1227801	MEMORIAL SLOAN KETTERING CANCER CENTER	Wadsworth Center, New York State Department of Health	Kirsten St. George et al
USA/NY-Wadsworth-21017771-01/2020	EPI_ISL_1227653	MEMORIAL SLOAN KETTERING CANCER CENTER	Wadsworth Center, New York State Department of Health	Kirsten St. George et al
USA/NY-Wadsworth-21017774-01/2020	EPI_ISL_1228329	MEMORIAL SLOAN KETTERING CANCER CENTER	Wadsworth Center, New York State Department of Health	Kirsten St. George et al
USA/NY-Wadsworth-21017775-01/2020	EPI_ISL_1228090	MEMORIAL SLOAN KETTERING CANCER CENTER	Wadsworth Center, New York State Department of Health	Kirsten St. George et al
USA/NY-Wadsworth-21017776-01/2020	EPI_ISL_1227034	MEMORIAL SLOAN KETTERING CANCER CENTER	Wadsworth Center, New York State Department of Health	Kirsten St. George et al
USA/NY-Wadsworth-21017777-01/2020	EPI_ISL_1228091	MEMORIAL SLOAN KETTERING CANCER CENTER	Wadsworth Center, New York State Department of Health	Kirsten St. George et al
USA/NY-Wadsworth-21017778-01/2020	EPI_ISL_1227654	MEMORIAL SLOAN KETTERING CANCER CENTER	Wadsworth Center, New York State Department of Health	Kirsten St. George et al
USA/NY-Wadsworth-21017780-01/2020	EPI_ISL_1226701	MEMORIAL SLOAN KETTERING CANCER CENTER	Wadsworth Center, New York State Department of Health	Kirsten St. George et al
USA/NY-Wadsworth-21017783-01/2021	EPI_ISL_1228269	GLENS FALLS HOSPITAL LABORATORY	Wadsworth Center, New York State Department of Health	Kirsten St. George et al
USA/NY-Wadsworth-21017784-01/2021	EPI_ISL_1228458	GLENS FALLS HOSPITAL LABORATORY	Wadsworth Center, New York State Department of Health	Kirsten St. George et al
USA/NY-Wadsworth-21017785-01/2021	EPI_ISL_1228439	GLENS FALLS HOSPITAL LABORATORY	Wadsworth Center, New York State Department of Health	Kirsten St. George et al
USA/NY-Wadsworth-21017788-01/2021	EPI_ISL_1228459	GLENS FALLS HOSPITAL LABORATORY	Wadsworth Center, New York State Department of Health	Kirsten St. George et al
USA/NY-Wadsworth-21017789-01/2021	EPI_ISL_1226418	GLENS FALLS HOSPITAL LABORATORY	Wadsworth Center, New York State Department of Health	Kirsten St. George et al
USA/NY-Wadsworth-21017791-01/2021	EPI_ISL_1228436	GLENS FALLS HOSPITAL LABORATORY	Wadsworth Center, New York State Department of Health	Kirsten St. George et al
USA/NY-Wadsworth-21017794-01/2021	EPI_ISL_1228437	GLENS FALLS HOSPITAL LABORATORY	Wadsworth Center, New York State Department of Health	Kirsten St. George et al
USA/NY-Wadsworth-21017796-01/2021	EPI_ISL_1228438	GLENS FALLS HOSPITAL LABORATORY	Wadsworth Center, New York State Department of Health	Kirsten St. George et al
USA/NY-Wadsworth-21017800-01/2021	EPI_ISL_1228455	GLENS FALLS HOSPITAL LABORATORY	Wadsworth Center, New York State Department of Health	Kirsten St. George et al
USA/NY-Wadsworth-21017801-01/2021	EPI_ISL_1228434	GLENS FALLS HOSPITAL LABORATORY	Wadsworth Center, New York State Department of Health	Kirsten St. George et al
USA/NY-Wadsworth-21017803-01/2021	EPI_ISL_1228268	GLENS FALLS HOSPITAL LABORATORY	Wadsworth Center, New York State Department of Health	Kirsten St. George et al
USA/NY-Wadsworth-21017804-01/2021	EPI_ISL_1228435	GLENS FALLS HOSPITAL LABORATORY	Wadsworth Center, New York State Department of Health	Kirsten St. George et al
USA/NY-Wadsworth-21017805-01/2021	EPI_ISL_1228456	GLENS FALLS HOSPITAL LABORATORY	Wadsworth Center, New York State Department of Health	Kirsten St. George et al
USA/NY-Wadsworth-21017806-01/2021	EPI_ISL_1228457	GLENS FALLS HOSPITAL LABORATORY	Wadsworth Center, New York State Department of Health	Kirsten St. George et al
USA/NY-Wadsworth-21017808-01/2021	EPI_ISL_1228471	GLENS FALLS HOSPITAL LABORATORY	Wadsworth Center, New York State Department of Health	Kirsten St. George et al
USA/NY-Wadsworth-21017809-01/2021	EPI_ISL_1228472	GLENS FALLS HOSPITAL LABORATORY	Wadsworth Center, New York State Department of Health	Kirsten St. George et al
USA/NY-Wadsworth-21017810-01/2021	EPI_ISL_1228449	GLENS FALLS HOSPITAL LABORATORY	Wadsworth Center, New York State Department of Health	Kirsten St. George et al
USA/NY-Wadsworth-21017814-01/2021	EPI_ISL_1228448	GLENS FALLS HOSPITAL LABORATORY	Wadsworth Center, New York State Department of Health	Kirsten St. George et al
USA/NY-Wadsworth-21017816-01/2021	EPI_ISL_1228476	GLENS FALLS HOSPITAL LABORATORY	Wadsworth Center, New York State Department of Health	Kirsten St. George et al
USA/NY-Wadsworth-21017817-01/2021	EPI_ISL_1228470	GLENS FALLS HOSPITAL LABORATORY	Wadsworth Center, New York State Department of Health	Kirsten St. George et al
USA/NY-Wadsworth-21017818-01/2021	EPI_ISL_1228473	GLENS FALLS HOSPITAL LABORATORY	Wadsworth Center, New York State Department of Health	Kirsten St. George et al
USA/NY-Wadsworth-21017820-01/2021	EPI_ISL_1228451	GLENS FALLS HOSPITAL LABORATORY	Wadsworth Center, New York State Department of Health	Kirsten St. George et al
USA/NY-Wadsworth-21017821-01/2021	EPI_ISL_1228273	GLENS FALLS HOSPITAL LABORATORY	Wadsworth Center, New York State Department of Health	Kirsten St. George et al
USA/NY-Wadsworth-21017822-01/2021	EPI_ISL_1226452	GLENS FALLS HOSPITAL LABORATORY	Wadsworth Center, New York State Department of Health	Kirsten St. George et al
USA/NY-Wadsworth-21017823-01/2021	EPI_ISL_1228463	GLENS FALLS HOSPITAL LABORATORY	Wadsworth Center, New York State Department of Health	Kirsten St. George et al
USA/NY-Wadsworth-21017827-01/2021	EPI_ISL_1228274	GLENS FALLS HOSPITAL LABORATORY	Wadsworth Center, New York State Department of Health	Kirsten St. George et al
USA/NY-Wadsworth-21017828-01/2021	EPI_ISL_1228464	GLENS FALLS HOSPITAL LABORATORY	Wadsworth Center, New York State Department of Health	Kirsten St. George et al
USA/NY-Wadsworth-21017831-01/2021	EPI_ISL_1228447	GLENS FALLS HOSPITAL LABORATORY	Wadsworth Center, New York State Department of Health	Kirsten St. George et al
USA/NY-Wadsworth-21017832-01/2021	EPI_ISL_1228272	GLENS FALLS HOSPITAL LABORATORY	Wadsworth Center, New York State Department of Health	Kirsten St. George et al
USA/NY-Wadsworth-21017837-01/2021	EPI_ISL_1228442	GLENS FALLS HOSPITAL LABORATORY	Wadsworth Center, New York State Department of Health	Kirsten St. George et al
USA/NY-Wadsworth-21017841-01/2021	EPI_ISL_1228467	GLENS FALLS HOSPITAL LABORATORY	Wadsworth Center, New York State Department of Health	Kirsten St. George et al
USA/NY-Wadsworth-21017842-01/2021	EPI_ISL_1228468	GLENS FALLS HOSPITAL LABORATORY	Wadsworth Center, New York State Department of Health	Kirsten St. George et al
USA/NY-Wadsworth-21017844-01/2021	EPI_ISL_1228440	GLENS FALLS HOSPITAL LABORATORY	Wadsworth Center, New York State Department of Health	Kirsten St. George et al
USA/NY-Wadsworth-21017847-01/2021	EPI_ISL_1228441	GLENS FALLS HOSPITAL LABORATORY	Wadsworth Center, New York State Department of Health	Kirsten St. George et al
USA/NY-Wadsworth-21017849-01/2021	EPI_ISL_1228443	GLENS FALLS HOSPITAL LABORATORY	Wadsworth Center, New York State Department of Health	Kirsten St. George et al
USA/NY-Wadsworth-21017860-01/2021	EPI_ISL_1016169	TEMPUS LABS INC	Wadsworth Center, New York State Department of Health	Kirsten St. George et al
USA/NY-Wadsworth-21017900-01/2021	EPI_ISL_1228499	MEMORIAL SLOAN KETTERING CANCER CENTER	Wadsworth Center, New York State Department of Health	Kirsten St. George et al
USA/NY-Wadsworth-21017901-01/2020	EPI_ISL_1228249	MEMORIAL SLOAN KETTERING CANCER CENTER	Wadsworth Center, New York State Department of Health	Kirsten St. George et al
USA/NY-Wadsworth-21017902-01/2020	EPI_ISL_1227802	MEMORIAL SLOAN KETTERING CANCER CENTER	Wadsworth Center, New York State Department of Health	Kirsten St. George et al
USA/NY-Wadsworth-21017904-01/2020	EPI_ISL_1227803	MEMORIAL SLOAN KETTERING CANCER CENTER	Wadsworth Center, New York State Department of Health	Kirsten St. George et al
USA/NY-Wadsworth-21017905-01/2020	EPI_ISL_1228092	MEMORIAL SLOAN KETTERING CANCER CENTER	Wadsworth Center, New York State Department of Health	Kirsten St. George et al
USA/NY-Wadsworth-21017906-01/2020	EPI_ISL_1226857	MEMORIAL SLOAN KETTERING CANCER CENTER	Wadsworth Center, New York State Department of Health	Kirsten St. George et al
USA/NY-Wadsworth-21017907-01/2020	EPI_ISL_1228093	MEMORIAL SLOAN KETTERING CANCER CENTER	Wadsworth Center, New York State Department of Health	Kirsten St. George et al
USA/NY-Wadsworth-21017908-01/2021	EPI_ISL_1228131	MEMORIAL SLOAN KETTERING CANCER CENTER	Wadsworth Center, New York State Department of Health	Kirsten St. George et al
USA/NY-Wadsworth-21017909-01/2021	EPI_ISL_1227655	MEMORIAL SLOAN KETTERING CANCER CENTER	Wadsworth Center, New York State Department of Health	Kirsten St. George et al
USA/NY-Wadsworth-21017910-01/2021	EPI_ISL_1227469	MEMORIAL SLOAN KETTERING CANCER CENTER	Wadsworth Center, New York State Department of Health	Kirsten St. George et al
USA/NY-Wadsworth-21017911-01/2021	EPI_ISL_1228495	MEMORIAL SLOAN KETTERING CANCER CENTER	Wadsworth Center, New York State Department of Health	Kirsten St. George et al
USA/NY-Wadsworth-21017913-01/2021	EPI_ISL_1228094	MEMORIAL SLOAN KETTERING CANCER CENTER	Wadsworth Center, New York State Department of Health	Kirsten St. George et al
USA/NY-Wadsworth-21017914-01/2021	EPI_ISL_1226910	MEMORIAL SLOAN KETTERING CANCER CENTER	Wadsworth Center, New York State Department of Health	Kirsten St. George et al
USA/NY-Wadsworth-21017916-01/2021	EPI_ISL_1228496	MEMORIAL SLOAN KETTERING CANCER CENTER	Wadsworth Center, New York State Department of Health	Kirsten St. George et al
USA/NY-Wadsworth-21017917-01/2021	EPI_ISL_1228095	MEMORIAL SLOAN KETTERING CANCER CENTER	Wadsworth Center, New York State Department of Health	Kirsten St. George et al
USA/NY-Wadsworth-21017918-01/2021	EPI_ISL_1227242	MEMORIAL SLOAN KETTERING CANCER CENTER	Wadsworth Center, New York State Department of Health	Kirsten St. George et al
USA/NY-Wadsworth-21017920-01/2021	EPI_ISL_1227284	MEMORIAL SLOAN KETTERING CANCER CENTER	Wadsworth Center, New York State Department of Health	Kirsten St. George et al
USA/NY-Wadsworth-21017922-01/2021	EPI_ISL_1228497	MEMORIAL SLOAN KETTERING CANCER CENTER	Wadsworth Center, New York State Department of Health	Kirsten St. George et al
USA/NY-Wadsworth-21017932-01/2021	EPI_ISL_1228118	MEMORIAL SLOAN KETTERING CANCER CENTER	Wadsworth Center, New York State Department of Health	Kirsten St. George et al
USA/NY-Wadsworth-21017950-01/2021	EPI_ISL_1228133	MEMORIAL SLOAN KETTERING CANCER CENTER	Wadsworth Center, New York State Department of Health	Kirsten St. George et al
USA/NY-Wadsworth-21017951-01/2021	EPI_ISL_1228097	MEMORIAL SLOAN KETTERING CANCER CENTER	Wadsworth Center, New York State Department of Health	Kirsten St. George et al
USA/NY-Wadsworth-21017957-01/2021	EPI_ISL_1228096	MEMORIAL SLOAN KETTERING CANCER CENTER	Wadsworth Center, New York State Department of Health	Kirsten St. George et al
USA/NY-Wadsworth-21017958-01/2021	EPI_ISL_1227805	MEMORIAL SLOAN KETTERING CANCER CENTER	Wadsworth Center, New York State Department of Health	Kirsten St. George et al
USA/NY-Wadsworth-21017960-01/2021	EPI_ISL_1227806	MEMORIAL SLOAN KETTERING CANCER CENTER	Wadsworth Center, New York State Department of Health	Kirsten St. George et al
USA/NY-Wadsworth-21017961-01/2021	EPI_ISL_1228132	MEMORIAL SLOAN KETTERING CANCER CENTER	Wadsworth Center, New York State Department of Health	Kirsten St. George et al
USA/NY-Wadsworth-21017962-01/2021	EPI_ISL_1226471	MEMORIAL SLOAN KETTERING CANCER CENTER	Wadsworth Center, New York State Department of Health	Kirsten St. George et al
USA/NY-Wadsworth-21017964-01/2021	EPI_ISL_1228498	MEMORIAL SLOAN KETTERING CANCER CENTER	Wadsworth Center, New York State Department of Health	Kirsten St. George et al
USA/NY-Wadsworth-21017965-01/2021	EPI_ISL_1227656	MEMORIAL SLOAN KETTERING CANCER CENTER	Wadsworth Center, New York State Department of Health	Kirsten St. George et al
USA/NY-Wadsworth-21017966-01/2021	EPI_ISL_1228500	MEMORIAL SLOAN KETTERING CANCER CENTER	Wadsworth Center, New York State Department of Health	Kirsten St. George et al
USA/NY-Wadsworth-21017967-01/2021	EPI_ISL_1227891	MEMORIAL SLOAN KETTERING CANCER CENTER	Wadsworth Center, New York State Department of Health	Kirsten St. George et al
USA/NY-Wadsworth-21017968-01/2021	EPI_ISL_1228330	MEMORIAL SLOAN KETTERING CANCER CENTER	Wadsworth Center, New York State Department of Health	Kirsten St. George et al
USA/NY-Wadsworth-21017971-01/2021	EPI_ISL_1228250	MEMORIAL SLOAN KETTERING CANCER CENTER	Wadsworth Center, New York State Department of Health	Kirsten St. George et al
USA/NY-Wadsworth-21017972-01/2021	EPI_ISL_1227471	MEMORIAL SLOAN KETTERING CANCER CENTER	Wadsworth Center, New York State Department of Health	Kirsten St. George et al
USA/NY-Wadsworth-21017973-01/2021	EPI_ISL_1227892	MEMORIAL SLOAN KETTERING CANCER CENTER	Wadsworth Center, New York State Department of Health	Kirsten St. George et al
USA/NY-Wadsworth-21017974-01/2021	EPI_ISL_1228098	MEMORIAL SLOAN KETTERING CANCER CENTER	Wadsworth Center, New York State Department of Health	Kirsten St. George et al
USA/NY-Wadsworth-21017975-01/2021	EPI_ISL_1226799	MEMORIAL SLOAN KETTERING CANCER CENTER	Wadsworth Center, New York State Department of Health	Kirsten St. George et al
USA/NY-Wadsworth-21017976-01/2021	EPI_ISL_1228331	MEMORIAL SLOAN KETTERING CANCER CENTER	Wadsworth Center, New York State Department of Health	Kirsten St. George et al
USA/NY-Wadsworth-21017977-01/2021	EPI_ISL_1228134	MEMORIAL SLOAN KETTERING CANCER CENTER	Wadsworth Center, New York State Department of Health	Kirsten St. George et al
USA/NY-Wadsworth-21017978-01/2021	EPI_ISL_1228099	MEMORIAL SLOAN KETTERING CANCER CENTER	Wadsworth Center, New York State Department of Health	Kirsten St. George et al
USA/NY-Wadsworth-21017979-01/2021	EPI_ISL_1227807	MEMORIAL SLOAN KETTERING CANCER CENTER	Wadsworth Center, New York State Department of Health	Kirsten St. George et al
USA/NY-Wadsworth-21017987-01/2021	EPI_ISL_1226744	MONTEFIORE MEDICAL CENTER LABORATORIES	Wadsworth Center, New York State Department of Health	Kirsten St. George et al
USA/NY-Wadsworth-21017988-01/2021	EPI_ISL_1227364	MONTEFIORE MEDICAL CENTER LABORATORIES	Wadsworth Center, New York State Department of Health	Kirsten St. George et al
USA/NY-Wadsworth-21017989-01/2021	EPI_ISL_1226493	MONTEFIORE MEDICAL CENTER LABORATORIES	Wadsworth Center, New York State Department of Health	Kirsten St. George et al
USA/NY-Wadsworth-21018002-01/2021	EPI_ISL_1227041	MONTEFIORE MEDICAL CENTER LABORATORIES	Wadsworth Center, New York State Department of Health	Kirsten St. George et al
USA/NY-Wadsworth-21018004-01/2021	EPI_ISL_1227365	MONTEFIORE MEDICAL CENTER LABORATORIES	Wadsworth Center, New York State Department of Health	Kirsten St. George et al
USA/NY-Wadsworth-21018005-01/2021	EPI_ISL_1226529	MONTEFIORE MEDICAL CENTER LABORATORIES	Wadsworth Center, New York State Department of Health	Kirsten St. George et al
USA/NY-Wadsworth-21018006-01/2021	EPI_ISL_1227366	MONTEFIORE MEDICAL CENTER LABORATORIES	Wadsworth Center, New York State Department of Health	Kirsten St. George et al
USA/NY-Wadsworth-21018007-01/2021	EPI_ISL_1226745	MONTEFIORE MEDICAL CENTER LABORATORIES	Wadsworth Center, New York State Department of Health	Kirsten St. George et al
USA/NY-Wadsworth-21018008-01/2021	EPI_ISL_1226878	MONTEFIORE MEDICAL CENTER LABORATORIES	Wadsworth Center, New York State Department of Health	Kirsten St. George et al
USA/NY-Wadsworth-21018009-01/2021	EPI_ISL_1226948	MONTEFIORE MEDICAL CENTER LABORATORIES	Wadsworth Center, New York State Department of Health	Kirsten St. George et al
USA/NY-Wadsworth-21018010-01/2021	EPI_ISL_1228550	MONTEFIORE MEDICAL CENTER LABORATORIES	Wadsworth Center, New York State Department of Health	Kirsten St. George et al
USA/NY-Wadsworth-21018011-01/2021	EPI_ISL_1227367	MONTEFIORE MEDICAL CENTER LABORATORIES	Wadsworth Center, New York State Department of Health	Kirsten St. George et al
USA/NY-Wadsworth-21018012-01/2021	EPI_ISL_1228553	MONTEFIORE MEDICAL CENTER LABORATORIES	Wadsworth Center, New York State Department of Health	Kirsten St. George et al
USA/NY-Wadsworth-21018013-01/2021	EPI_ISL_1227368	MONTEFIORE MEDICAL CENTER LABORATORIES	Wadsworth Center, New York State Department of Health	Kirsten St. George et al
USA/NY-Wadsworth-21018016-01/2021	EPI_ISL_1227393	MONTEFIORE MEDICAL CENTER LABORATORIES	Wadsworth Center, New York State Department of Health	Kirsten St. George et al
USA/NY-Wadsworth-21018017-01/2021	EPI_ISL_1226754	MONTEFIORE MEDICAL CENTER LABORATORIES	Wadsworth Center, New York State Department of Health	Kirsten St. George et al
USA/NY-Wadsworth-21018018-01/2021	EPI_ISL_1226936	MONTEFIORE MEDICAL CENTER LABORATORIES	Wadsworth Center, New York State Department of Health	Kirsten St. George et al
USA/NY-Wadsworth-21018020-01/2021	EPI_ISL_1226954	MONTEFIORE MEDICAL CENTER LABORATORIES	Wadsworth Center, New York State Department of Health	Kirsten St. George et al
USA/NY-Wadsworth-21018021-01/2021	EPI_ISL_1227044	MONTEFIORE MEDICAL CENTER LABORATORIES	Wadsworth Center, New York State Department of Health	Kirsten St. George et al
USA/NY-Wadsworth-21018022-01/2021	EPI_ISL_1227380	MONTEFIORE MEDICAL CENTER LABORATORIES	Wadsworth Center, New York State Department of Health	Kirsten St. George et al
USA/NY-Wadsworth-21018023-01/2021	EPI_ISL_1226881	MONTEFIORE MEDICAL CENTER LABORATORIES	Wadsworth Center, New York State Department of Health	Kirsten St. George et al
USA/NY-Wadsworth-21018026-01/2021	EPI_ISL_1226457	MONTEFIORE MEDICAL CENTER LABORATORIES	Wadsworth Center, New York State Department of Health	Kirsten St. George et al
USA/NY-Wadsworth-21018030-01/2021	EPI_ISL_1227381	MONTEFIORE MEDICAL CENTER LABORATORIES	Wadsworth Center, New York State Department of Health	Kirsten St. George et al
USA/NY-Wadsworth-21018031-01/2021	EPI_ISL_1227382	MONTEFIORE MEDICAL CENTER LABORATORIES	Wadsworth Center, New York State Department of Health	Kirsten St. George et al
USA/NY-Wadsworth-21018032-01/2021	EPI_ISL_1227045	MONTEFIORE MEDICAL CENTER LABORATORIES	Wadsworth Center, New York State Department of Health	Kirsten St. George et al
USA/NY-Wadsworth-21018033-01/2021	EPI_ISL_1227050	MONTEFIORE MEDICAL CENTER LABORATORIES	Wadsworth Center, New York State Department of Health	Kirsten St. George et al
USA/NY-Wadsworth-21018034-01/2021	EPI_ISL_1227051	MONTEFIORE MEDICAL CENTER LABORATORIES	Wadsworth Center, New York State Department of Health	Kirsten St. George et al
USA/NY-Wadsworth-21018035-01/2021	EPI_ISL_1226681	MONTEFIORE MEDICAL CENTER LABORATORIES	Wadsworth Center, New York State Department of Health	Kirsten St. George et al
USA/NY-Wadsworth-21018036-01/2021	EPI_ISL_1226747	MONTEFIORE MEDICAL CENTER LABORATORIES	Wadsworth Center, New York State Department of Health	Kirsten St. George et al
USA/NY-Wadsworth-21018037-01/2021	EPI_ISL_1226957	MONTEFIORE MEDICAL CENTER LABORATORIES	Wadsworth Center, New York State Department of Health	Kirsten St. George et al
USA/NY-Wadsworth-21018038-01/2021	EPI_ISL_1227046	MONTEFIORE MEDICAL CENTER LABORATORIES	Wadsworth Center, New York State Department of Health	Kirsten St. George et al
USA/NY-Wadsworth-21018039-01/2021	EPI_ISL_1226950	MONTEFIORE MEDICAL CENTER LABORATORIES	Wadsworth Center, New York State Department of Health	Kirsten St. George et al
USA/NY-Wadsworth-21018040-01/2021	EPI_ISL_1226955	MONTEFIORE MEDICAL CENTER LABORATORIES	Wadsworth Center, New York State Department of Health	Kirsten St. George et al
USA/NY-Wadsworth-21018043-01/2021	EPI_ISL_1227055	MONTEFIORE MEDICAL CENTER LABORATORIES	Wadsworth Center, New York State Department of Health	Kirsten St. George et al
USA/NY-Wadsworth-21018046-01/2021	EPI_ISL_1227390	MONTEFIORE MEDICAL CENTER LABORATORIES	Wadsworth Center, New York State Department of Health	Kirsten St. George et al
USA/NY-Wadsworth-21018047-01/2021	EPI_ISL_1226426	MONTEFIORE MEDICAL CENTER LABORATORIES	Wadsworth Center, New York State Department of Health	Kirsten St. George et al
USA/NY-Wadsworth-21018048-01/2021	EPI_ISL_1227387	MONTEFIORE MEDICAL CENTER LABORATORIES	Wadsworth Center, New York State Department of Health	Kirsten St. George et al
USA/NY-Wadsworth-21018050-01/2021	EPI_ISL_1227376	MONTEFIORE MEDICAL CENTER LABORATORIES	Wadsworth Center, New York State Department of Health	Kirsten St. George et al
USA/NY-Wadsworth-21018051-01/2021	EPI_ISL_1227377	MONTEFIORE MEDICAL CENTER LABORATORIES	Wadsworth Center, New York State Department of Health	Kirsten St. George et al
USA/NY-Wadsworth-21018052-01/2021	EPI_ISL_1227052	MONTEFIORE MEDICAL CENTER LABORATORIES	Wadsworth Center, New York State Department of Health	Kirsten St. George et al
USA/NY-Wadsworth-21018054-01/2021	EPI_ISL_1226751	MONTEFIORE MEDICAL CENTER LABORATORIES	Wadsworth Center, New York State Department of Health	Kirsten St. George et al
USA/NY-Wadsworth-21018055-01/2021	EPI_ISL_1226492	MONTEFIORE MEDICAL CENTER LABORATORIES	Wadsworth Center, New York State Department of Health	Kirsten St. George et al
USA/NY-Wadsworth-21018056-01/2021	EPI_ISL_1226951	MONTEFIORE MEDICAL CENTER LABORATORIES	Wadsworth Center, New York State Department of Health	Kirsten St. George et al
USA/NY-Wadsworth-21018057-01/2021	EPI_ISL_1227042	MONTEFIORE MEDICAL CENTER LABORATORIES	Wadsworth Center, New York State Department of Health	Kirsten St. George et al
USA/NY-Wadsworth-21018058-01/2021	EPI_ISL_1226594	MONTEFIORE MEDICAL CENTER LABORATORIES	Wadsworth Center, New York State Department of Health	Kirsten St. George et al
USA/NY-Wadsworth-21018059-01/2021	EPI_ISL_1227378	MONTEFIORE MEDICAL CENTER LABORATORIES	Wadsworth Center, New York State Department of Health	Kirsten St. George et al
USA/NY-Wadsworth-21018060-01/2021	EPI_ISL_1227369	MONTEFIORE MEDICAL CENTER LABORATORIES	Wadsworth Center, New York State Department of Health	Kirsten St. George et al
USA/NY-Wadsworth-21018061-01/2021	EPI_ISL_1226715	MONTEFIORE MEDICAL CENTER LABORATORIES	Wadsworth Center, New York State Department of Health	Kirsten St. George et al
USA/NY-Wadsworth-21018062-01/2021	EPI_ISL_1227932	MONTEFIORE MEDICAL CENTER LABORATORIES	Wadsworth Center, New York State Department of Health	Kirsten St. George et al
USA/NY-Wadsworth-21018063-01/2021	EPI_ISL_1226883	MONTEFIORE MEDICAL CENTER LABORATORIES	Wadsworth Center, New York State Department of Health	Kirsten St. George et al
USA/NY-Wadsworth-21018064-01/2021	EPI_ISL_1228560	MONTEFIORE MEDICAL CENTER LABORATORIES	Wadsworth Center, New York State Department of Health	Kirsten St. George et al
USA/NY-Wadsworth-21018065-01/2021	EPI_ISL_1226753	MONTEFIORE MEDICAL CENTER LABORATORIES	Wadsworth Center, New York State Department of Health	Kirsten St. George et al
USA/NY-Wadsworth-21018066-01/2021	EPI_ISL_1226956	MONTEFIORE MEDICAL CENTER LABORATORIES	Wadsworth Center, New York State Department of Health	Kirsten St. George et al
USA/NY-Wadsworth-21018067-01/2021	EPI_ISL_1226748	MONTEFIORE MEDICAL CENTER LABORATORIES	Wadsworth Center, New York State Department of Health	Kirsten St. George et al
USA/NY-Wadsworth-21018068-01/2021	EPI_ISL_1227370	MONTEFIORE MEDICAL CENTER LABORATORIES	Wadsworth Center, New York State Department of Health	Kirsten St. George et al
USA/NY-Wadsworth-21018069-01/2021	EPI_ISL_1227383	MONTEFIORE MEDICAL CENTER LABORATORIES	Wadsworth Center, New York State Department of Health	Kirsten St. George et al
USA/NY-Wadsworth-21018070-01/2021	EPI_ISL_1227391	MONTEFIORE MEDICAL CENTER LABORATORIES	Wadsworth Center, New York State Department of Health	Kirsten St. George et al
USA/NY-Wadsworth-21018071-01/2021	EPI_ISL_1226604	MONTEFIORE MEDICAL CENTER LABORATORIES	Wadsworth Center, New York State Department of Health	Kirsten St. George et al
USA/NY-Wadsworth-21018072-01/2021	EPI_ISL_1227047	MONTEFIORE MEDICAL CENTER LABORATORIES	Wadsworth Center, New York State Department of Health	Kirsten St. George et al
USA/NY-Wadsworth-21018073-01/2021	EPI_ISL_1226949	MONTEFIORE MEDICAL CENTER LABORATORIES	Wadsworth Center, New York State Department of Health	Kirsten St. George et al
USA/NY-Wadsworth-21018074-01/2021	EPI_ISL_1226909	MONTEFIORE MEDICAL CENTER LABORATORIES	Wadsworth Center, New York State Department of Health	Kirsten St. George et al
USA/NY-Wadsworth-21018075-01/2021	EPI_ISL_1228173	MONTEFIORE MEDICAL CENTER LABORATORIES	Wadsworth Center, New York State Department of Health	Kirsten St. George et al
USA/NY-Wadsworth-21018076-01/2021	EPI_ISL_1227371	MONTEFIORE MEDICAL CENTER LABORATORIES	Wadsworth Center, New York State Department of Health	Kirsten St. George et al
USA/NY-Wadsworth-21018077-01/2021	EPI_ISL_1227373	MONTEFIORE MEDICAL CENTER LABORATORIES	Wadsworth Center, New York State Department of Health	Kirsten St. George et al
USA/NY-Wadsworth-21018078-01/2021	EPI_ISL_1226431	MONTEFIORE MEDICAL CENTER LABORATORIES	Wadsworth Center, New York State Department of Health	Kirsten St. George et al
USA/NY-Wadsworth-21018079-01/2021	EPI_ISL_1227059	MONTEFIORE MEDICAL CENTER LABORATORIES	Wadsworth Center, New York State Department of Health	Kirsten St. George et al
USA/NY-Wadsworth-21018080-01/2021	EPI_ISL_1226689	MONTEFIORE MEDICAL CENTER LABORATORIES	Wadsworth Center, New York State Department of Health	Kirsten St. George et al
USA/NY-Wadsworth-21018081-01/2021	EPI_ISL_1227374	MONTEFIORE MEDICAL CENTER LABORATORIES	Wadsworth Center, New York State Department of Health	Kirsten St. George et al
USA/NY-Wadsworth-21018082-01/2021	EPI_ISL_1228262	MONTEFIORE MEDICAL CENTER LABORATORIES	Wadsworth Center, New York State Department of Health	Kirsten St. George et al
USA/NY-Wadsworth-21018084-01/2021	EPI_ISL_1227388	MONTEFIORE MEDICAL CENTER LABORATORIES	Wadsworth Center, New York State Department of Health	Kirsten St. George et al
USA/NY-Wadsworth-21018085-01/2021	EPI_ISL_1226680	MONTEFIORE MEDICAL CENTER LABORATORIES	Wadsworth Center, New York State Department of Health	Kirsten St. George et al
USA/NY-Wadsworth-21018086-01/2021	EPI_ISL_1226752	MONTEFIORE MEDICAL CENTER LABORATORIES	Wadsworth Center, New York State Department of Health	Kirsten St. George et al
USA/NY-Wadsworth-21018087-01/2021	EPI_ISL_1226530	MONTEFIORE MEDICAL CENTER LABORATORIES	Wadsworth Center, New York State Department of Health	Kirsten St. George et al
USA/NY-Wadsworth-21018088-01/2021	EPI_ISL_1227392	MONTEFIORE MEDICAL CENTER LABORATORIES	Wadsworth Center, New York State Department of Health	Kirsten St. George et al
USA/NY-Wadsworth-21018089-01/2021	EPI_ISL_1227384	MONTEFIORE MEDICAL CENTER LABORATORIES	Wadsworth Center, New York State Department of Health	Kirsten St. George et al
USA/NY-Wadsworth-21018090-01/2021	EPI_ISL_1227375	MONTEFIORE MEDICAL CENTER LABORATORIES	Wadsworth Center, New York State Department of Health	Kirsten St. George et al
USA/NY-Wadsworth-21018091-01/2021	EPI_ISL_1227056	MONTEFIORE MEDICAL CENTER LABORATORIES	Wadsworth Center, New York State Department of Health	Kirsten St. George et al
USA/NY-Wadsworth-21018092-01/2021	EPI_ISL_1227933	MONTEFIORE MEDICAL CENTER LABORATORIES	Wadsworth Center, New York State Department of Health	Kirsten St. George et al
USA/NY-Wadsworth-21018093-01/2021	EPI_ISL_1227372	MONTEFIORE MEDICAL CENTER LABORATORIES	Wadsworth Center, New York State Department of Health	Kirsten St. George et al
USA/NY-Wadsworth-21018094-01/2021	EPI_ISL_1226746	MONTEFIORE MEDICAL CENTER LABORATORIES	Wadsworth Center, New York State Department of Health	Kirsten St. George et al
USA/NY-Wadsworth-21018095-01/2021	EPI_ISL_1227048	MONTEFIORE MEDICAL CENTER LABORATORIES	Wadsworth Center, New York State Department of Health	Kirsten St. George et al
USA/NY-Wadsworth-21018096-01/2021	EPI_ISL_1226952	MONTEFIORE MEDICAL CENTER LABORATORIES	Wadsworth Center, New York State Department of Health	Kirsten St. George et al
USA/NY-Wadsworth-21018097-01/2021	EPI_ISL_1226953	MONTEFIORE MEDICAL CENTER LABORATORIES	Wadsworth Center, New York State Department of Health	Kirsten St. George et al
USA/NY-Wadsworth-21018098-01/2021	EPI_ISL_1226879	MONTEFIORE MEDICAL CENTER LABORATORIES	Wadsworth Center, New York State Department of Health	Kirsten St. George et al
USA/NY-Wadsworth-21018099-01/2021	EPI_ISL_1226749	MONTEFIORE MEDICAL CENTER LABORATORIES	Wadsworth Center, New York State Department of Health	Kirsten St. George et al
USA/NY-Wadsworth-21018100-01/2021	EPI_ISL_1227394	MONTEFIORE MEDICAL CENTER LABORATORIES	Wadsworth Center, New York State Department of Health	Kirsten St. George et al
USA/NY-Wadsworth-21018101-01/2021	EPI_ISL_1227385	MONTEFIORE MEDICAL CENTER LABORATORIES	Wadsworth Center, New York State Department of Health	Kirsten St. George et al
USA/NY-Wadsworth-21018102-01/2021	EPI_ISL_1227043	MONTEFIORE MEDICAL CENTER LABORATORIES	Wadsworth Center, New York State Department of Health	Kirsten St. George et al
USA/NY-Wadsworth-21018103-01/2021	EPI_ISL_1226880	MONTEFIORE MEDICAL CENTER LABORATORIES	Wadsworth Center, New York State Department of Health	Kirsten St. George et al
USA/NY-Wadsworth-21018105-01/2021	EPI_ISL_1226750	MONTEFIORE MEDICAL CENTER LABORATORIES	Wadsworth Center, New York State Department of Health	Kirsten St. George et al
USA/NY-Wadsworth-21018106-01/2021	EPI_ISL_1228559	MONTEFIORE MEDICAL CENTER LABORATORIES	Wadsworth Center, New York State Department of Health	Kirsten St. George et al
USA/NY-Wadsworth-21018107-01/2021	EPI_ISL_1226605	MONTEFIORE MEDICAL CENTER LABORATORIES	Wadsworth Center, New York State Department of Health	Kirsten St. George et al
USA/NY-Wadsworth-21018108-01/2021	EPI_ISL_1227386	MONTEFIORE MEDICAL CENTER LABORATORIES	Wadsworth Center, New York State Department of Health	Kirsten St. George et al
USA/NY-Wadsworth-21018109-01/2021	EPI_ISL_1227389	MONTEFIORE MEDICAL CENTER LABORATORIES	Wadsworth Center, New York State Department of Health	Kirsten St. George et al
USA/NY-Wadsworth-21018110-01/2021	EPI_ISL_1227057	MONTEFIORE MEDICAL CENTER LABORATORIES	Wadsworth Center, New York State Department of Health	Kirsten St. George et al
USA/NY-Wadsworth-21018111-01/2021	EPI_ISL_1227053	MONTEFIORE MEDICAL CENTER LABORATORIES	Wadsworth Center, New York State Department of Health	Kirsten St. George et al
USA/NY-Wadsworth-21018112-01/2021	EPI_ISL_1227049	MONTEFIORE MEDICAL CENTER LABORATORIES	Wadsworth Center, New York State Department of Health	Kirsten St. George et al
USA/NY-Wadsworth-21018113-01/2021	EPI_ISL_1228558	MONTEFIORE MEDICAL CENTER LABORATORIES	Wadsworth Center, New York State Department of Health	Kirsten St. George et al
USA/NY-Wadsworth-21018114-01/2021	EPI_ISL_1226882	MONTEFIORE MEDICAL CENTER LABORATORIES	Wadsworth Center, New York State Department of Health	Kirsten St. George et al
USA/NY-Wadsworth-21018116-01/2021	EPI_ISL_1016171	MONTEFIORE MEDICAL CENTER LABORATORIES	Wadsworth Center, New York State Department of Health	Kirsten St. George et al
USA/NY-Wadsworth-21018117-01/2021	EPI_ISL_1016172	MONTEFIORE MEDICAL CENTER LABORATORIES	Wadsworth Center, New York State Department of Health	Kirsten St. George et al
USA/NY-Wadsworth-21018122-01/2021	EPI_ISL_1227054	MONTEFIORE MEDICAL CENTER LABORATORIES	Wadsworth Center, New York State Department of Health	Kirsten St. George et al
USA/NY-Wadsworth-21018124-01/2021	EPI_ISL_1016173	MONTEFIORE MEDICAL CENTER LABORATORIES	Wadsworth Center, New York State Department of Health	Kirsten St. George et al
USA/NY-Wadsworth-21018126-01/2021	EPI_ISL_1016174	MONTEFIORE MEDICAL CENTER LABORATORIES	Wadsworth Center, New York State Department of Health	Kirsten St. George et al
USA/NY-Wadsworth-21018127-01/2021	EPI_ISL_1016175	MONTEFIORE MEDICAL CENTER LABORATORIES	Wadsworth Center, New York State Department of Health	Kirsten St. George et al
USA/NY-Wadsworth-21018128-01/2021	EPI_ISL_1016176	MONTEFIORE MEDICAL CENTER LABORATORIES	Wadsworth Center, New York State Department of Health	Kirsten St. George et al
USA/NY-Wadsworth-21018130-01/2021	EPI_ISL_1016177	MONTEFIORE MEDICAL CENTER LABORATORIES	Wadsworth Center, New York State Department of Health	Kirsten St. George et al
USA/NY-Wadsworth-21018131-01/2021	EPI_ISL_1016178	MONTEFIORE MEDICAL CENTER LABORATORIES	Wadsworth Center, New York State Department of Health	Kirsten St. George et al
USA/NY-Wadsworth-21018132-01/2021	EPI_ISL_1016179	MONTEFIORE MEDICAL CENTER LABORATORIES	Wadsworth Center, New York State Department of Health	Kirsten St. George et al
USA/NY-Wadsworth-21018133-01/2021	EPI_ISL_1016180	MONTEFIORE MEDICAL CENTER LABORATORIES	Wadsworth Center, New York State Department of Health	Kirsten St. George et al
USA/NY-Wadsworth-21018135-01/2021	EPI_ISL_1016181	MONTEFIORE MEDICAL CENTER LABORATORIES	Wadsworth Center, New York State Department of Health	Kirsten St. George et al
USA/NY-Wadsworth-21018136-01/2021	EPI_ISL_1016182	MONTEFIORE MEDICAL CENTER LABORATORIES	Wadsworth Center, New York State Department of Health	Kirsten St. George et al
USA/NY-Wadsworth-21018137-01/2021	EPI_ISL_1016183	MONTEFIORE MEDICAL CENTER LABORATORIES	Wadsworth Center, New York State Department of Health	Kirsten St. George et al
USA/NY-Wadsworth-21018138-01/2021	EPI_ISL_1016184	MONTEFIORE MEDICAL CENTER LABORATORIES	Wadsworth Center, New York State Department of Health	Kirsten St. George et al
USA/NY-Wadsworth-21018139-01/2021	EPI_ISL_1016185	MONTEFIORE MEDICAL CENTER LABORATORIES	Wadsworth Center, New York State Department of Health	Kirsten St. George et al
USA/NY-Wadsworth-21018140-01/2021	EPI_ISL_1016186	MONTEFIORE MEDICAL CENTER LABORATORIES	Wadsworth Center, New York State Department of Health	Kirsten St. George et al
USA/NY-Wadsworth-21018141-01/2021	EPI_ISL_1016187	MONTEFIORE MEDICAL CENTER LABORATORIES	Wadsworth Center, New York State Department of Health	Kirsten St. George et al
USA/NY-Wadsworth-21018142-01/2021	EPI_ISL_1016188	MONTEFIORE MEDICAL CENTER LABORATORIES	Wadsworth Center, New York State Department of Health	Kirsten St. George et al
USA/NY-Wadsworth-21018143-01/2021	EPI_ISL_1016189	MONTEFIORE MEDICAL CENTER LABORATORIES	Wadsworth Center, New York State Department of Health	Kirsten St. George et al
USA/NY-Wadsworth-21018144-01/2021	EPI_ISL_1016190	MONTEFIORE MEDICAL CENTER LABORATORIES	Wadsworth Center, New York State Department of Health	Kirsten St. George et al
USA/NY-Wadsworth-21018145-01/2021	EPI_ISL_1016191	MONTEFIORE MEDICAL CENTER LABORATORIES	Wadsworth Center, New York State Department of Health	Kirsten St. George et al
USA/NY-Wadsworth-21018146-01/2021	EPI_ISL_1016192	MONTEFIORE MEDICAL CENTER LABORATORIES	Wadsworth Center, New York State Department of Health	Kirsten St. George et al
USA/NY-Wadsworth-21018147-01/2021	EPI_ISL_1016193	MONTEFIORE MEDICAL CENTER LABORATORIES	Wadsworth Center, New York State Department of Health	Kirsten St. George et al
USA/NY-Wadsworth-21018148-01/2021	EPI_ISL_1016194	MONTEFIORE MEDICAL CENTER LABORATORIES	Wadsworth Center, New York State Department of Health	Kirsten St. George et al
USA/NY-Wadsworth-21018149-01/2021	EPI_ISL_1016195	MONTEFIORE MEDICAL CENTER LABORATORIES	Wadsworth Center, New York State Department of Health	Kirsten St. George et al
USA/NY-Wadsworth-21018150-01/2021	EPI_ISL_1016196	MONTEFIORE MEDICAL CENTER LABORATORIES	Wadsworth Center, New York State Department of Health	Kirsten St. George et al
USA/NY-Wadsworth-21018151-01/2021	EPI_ISL_1016197	MONTEFIORE MEDICAL CENTER LABORATORIES	Wadsworth Center, New York State Department of Health	Kirsten St. George et al
USA/NY-Wadsworth-21018153-01/2021	EPI_ISL_1016198	MONTEFIORE MEDICAL CENTER LABORATORIES	Wadsworth Center, New York State Department of Health	Kirsten St. George et al
USA/NY-Wadsworth-21018154-01/2021	EPI_ISL_1016199	MONTEFIORE MEDICAL CENTER LABORATORIES	Wadsworth Center, New York State Department of Health	Kirsten St. George et al
USA/NY-Wadsworth-21018155-01/2021	EPI_ISL_1016200	MONTEFIORE MEDICAL CENTER LABORATORIES	Wadsworth Center, New York State Department of Health	Kirsten St. George et al
USA/NY-Wadsworth-21018156-01/2021	EPI_ISL_1016201	MONTEFIORE MEDICAL CENTER LABORATORIES	Wadsworth Center, New York State Department of Health	Kirsten St. George et al
USA/NY-Wadsworth-21018157-01/2021	EPI_ISL_1016202	MONTEFIORE MEDICAL CENTER LABORATORIES	Wadsworth Center, New York State Department of Health	Kirsten St. George et al
USA/NY-Wadsworth-21018158-01/2021	EPI_ISL_1016203	MONTEFIORE MEDICAL CENTER LABORATORIES	Wadsworth Center, New York State Department of Health	Kirsten St. George et al
USA/NY-Wadsworth-21018159-01/2021	EPI_ISL_1016204	MONTEFIORE MEDICAL CENTER LABORATORIES	Wadsworth Center, New York State Department of Health	Kirsten St. George et al
USA/NY-Wadsworth-21018160-01/2021	EPI_ISL_1016205	MONTEFIORE MEDICAL CENTER LABORATORIES	Wadsworth Center, New York State Department of Health	Kirsten St. George et al
USA/NY-Wadsworth-21018162-01/2021	EPI_ISL_1016206	MONTEFIORE MEDICAL CENTER LABORATORIES	Wadsworth Center, New York State Department of Health	Kirsten St. George et al
USA/NY-Wadsworth-21018163-01/2021	EPI_ISL_1016207	MONTEFIORE MEDICAL CENTER LABORATORIES	Wadsworth Center, New York State Department of Health	Kirsten St. George et al
USA/NY-Wadsworth-21018164-01/2021	EPI_ISL_1016208	MONTEFIORE MEDICAL CENTER LABORATORIES	Wadsworth Center, New York State Department of Health	Kirsten St. George et al
USA/NY-Wadsworth-21018165-01/2021	EPI_ISL_1016209	MONTEFIORE MEDICAL CENTER LABORATORIES	Wadsworth Center, New York State Department of Health	Kirsten St. George et al
USA/NY-Wadsworth-21018167-01/2021	EPI_ISL_1016210	MONTEFIORE MEDICAL CENTER LABORATORIES	Wadsworth Center, New York State Department of Health	Kirsten St. George et al
USA/NY-Wadsworth-21018168-01/2021	EPI_ISL_1016211	MONTEFIORE MEDICAL CENTER LABORATORIES	Wadsworth Center, New York State Department of Health	Kirsten St. George et al
USA/NY-Wadsworth-21018169-01/2021	EPI_ISL_1016212	MONTEFIORE MEDICAL CENTER LABORATORIES	Wadsworth Center, New York State Department of Health	Kirsten St. George et al
USA/NY-Wadsworth-21018170-01/2021	EPI_ISL_1016213	MONTEFIORE MEDICAL CENTER LABORATORIES	Wadsworth Center, New York State Department of Health	Kirsten St. George et al
USA/NY-Wadsworth-21018171-01/2021	EPI_ISL_1016214	MONTEFIORE MEDICAL CENTER LABORATORIES	Wadsworth Center, New York State Department of Health	Kirsten St. George et al
USA/NY-Wadsworth-21018172-01/2021	EPI_ISL_1016215	MONTEFIORE MEDICAL CENTER LABORATORIES	Wadsworth Center, New York State Department of Health	Kirsten St. George et al
USA/NY-Wadsworth-21018173-01/2021	EPI_ISL_1016216	MONTEFIORE MEDICAL CENTER LABORATORIES	Wadsworth Center, New York State Department of Health	Kirsten St. George et al
USA/NY-Wadsworth-21018174-01/2021	EPI_ISL_1016217	MONTEFIORE MEDICAL CENTER LABORATORIES	Wadsworth Center, New York State Department of Health	Kirsten St. George et al
USA/NY-Wadsworth-21018175-01/2021	EPI_ISL_1016218	MONTEFIORE MEDICAL CENTER LABORATORIES	Wadsworth Center, New York State Department of Health	Kirsten St. George et al
USA/NY-Wadsworth-21018210-01/2021	EPI_ISL_1227058	MONTEFIORE MEDICAL CENTER LABORATORIES	Wadsworth Center, New York State Department of Health	Kirsten St. George et al
USA/NY-Wadsworth-21018211-01/2021	EPI_ISL_1016219	MONTEFIORE MEDICAL CENTER LABORATORIES	Wadsworth Center, New York State Department of Health	Kirsten St. George et al
USA/NY-Wadsworth-21018763-01/2021	EPI_ISL_1016220	New York Presbyterian Hospital	Wadsworth Center, New York State Department of Health	Kirsten St. George et al
USA/NY-Wadsworth-21018764-01/2021	EPI_ISL_1016221	New York Presbyterian Hospital	Wadsworth Center, New York State Department of Health	Kirsten St. George et al
USA/NY-Wadsworth-21018766-01/2021	EPI_ISL_1016222	New York Presbyterian Hospital	Wadsworth Center, New York State Department of Health	Kirsten St. George et al
USA/NY-Wadsworth-21018767-01/2021	EPI_ISL_1016223	New York Presbyterian Hospital	Wadsworth Center, New York State Department of Health	Kirsten St. George et al
USA/NY-Wadsworth-21018769-01/2021	EPI_ISL_1016224	New York Presbyterian Hospital	Wadsworth Center, New York State Department of Health	Kirsten St. George et al
USA/NY-Wadsworth-21018770-01/2021	EPI_ISL_1016225	New York Presbyterian Hospital	Wadsworth Center, New York State Department of Health	Kirsten St. George et al
USA/NY-Wadsworth-21018771-01/2021	EPI_ISL_1016226	New York Presbyterian Hospital	Wadsworth Center, New York State Department of Health	Kirsten St. George et al
USA/NY-Wadsworth-21018772-01/2021	EPI_ISL_1016227	New York Presbyterian Hospital	Wadsworth Center, New York State Department of Health	Kirsten St. George et al
USA/NY-Wadsworth-21018773-01/2021	EPI_ISL_1016228	New York Presbyterian Hospital	Wadsworth Center, New York State Department of Health	Kirsten St. George et al
USA/NY-Wadsworth-21018774-01/2021	EPI_ISL_1016229	New York Presbyterian Hospital	Wadsworth Center, New York State Department of Health	Kirsten St. George et al
USA/NY-Wadsworth-21018776-01/2021	EPI_ISL_1016230	New York Presbyterian Hospital	Wadsworth Center, New York State Department of Health	Kirsten St. George et al
USA/NY-Wadsworth-21018777-01/2021	EPI_ISL_1016231	New York Presbyterian Hospital	Wadsworth Center, New York State Department of Health	Kirsten St. George et al
USA/NY-Wadsworth-21018778-01/2021	EPI_ISL_1016232	New York Presbyterian Hospital	Wadsworth Center, New York State Department of Health	Kirsten St. George et al
USA/NY-Wadsworth-21018781-01/2021	EPI_ISL_1016233	New York Presbyterian Hospital	Wadsworth Center, New York State Department of Health	Kirsten St. George et al
USA/NY-Wadsworth-21018782-01/2021	EPI_ISL_1016234	New York Presbyterian Hospital	Wadsworth Center, New York State Department of Health	Kirsten St. George et al
USA/NY-Wadsworth-21018784-01/2021	EPI_ISL_1016235	New York Presbyterian Hospital	Wadsworth Center, New York State Department of Health	Kirsten St. George et al
USA/NY-Wadsworth-21018786-01/2021	EPI_ISL_1016236	New York Presbyterian Hospital	Wadsworth Center, New York State Department of Health	Kirsten St. George et al
USA/NY-Wadsworth-21018787-01/2021	EPI_ISL_1016237	New York Presbyterian Hospital	Wadsworth Center, New York State Department of Health	Kirsten St. George et al
USA/NY-Wadsworth-21018788-01/2021	EPI_ISL_1016238	New York Presbyterian Hospital	Wadsworth Center, New York State Department of Health	Kirsten St. George et al
USA/NY-Wadsworth-21018789-01/2021	EPI_ISL_1016239	New York Presbyterian Hospital	Wadsworth Center, New York State Department of Health	Kirsten St. George et al
USA/NY-Wadsworth-21018790-01/2021	EPI_ISL_1016240	New York Presbyterian Hospital	Wadsworth Center, New York State Department of Health	Kirsten St. George et al
USA/NY-Wadsworth-21018791-01/2021	EPI_ISL_1016241	New York Presbyterian Hospital	Wadsworth Center, New York State Department of Health	Kirsten St. George et al
USA/NY-Wadsworth-21018792-01/2021	EPI_ISL_1016242	New York Presbyterian Hospital	Wadsworth Center, New York State Department of Health	Kirsten St. George et al
USA/NY-Wadsworth-21018796-01/2021	EPI_ISL_1016243	New York Presbyterian Hospital	Wadsworth Center, New York State Department of Health	Kirsten St. George et al
USA/NY-Wadsworth-21018798-01/2021	EPI_ISL_1016244	New York Presbyterian Hospital	Wadsworth Center, New York State Department of Health	Kirsten St. George et al
USA/NY-Wadsworth-21018799-01/2021	EPI_ISL_1016245	New York Presbyterian Hospital	Wadsworth Center, New York State Department of Health	Kirsten St. George et al
USA/NY-Wadsworth-21018800-01/2021	EPI_ISL_1016246	New York Presbyterian Hospital	Wadsworth Center, New York State Department of Health	Kirsten St. George et al
USA/NY-Wadsworth-21018802-01/2021	EPI_ISL_1016247	New York Presbyterian Hospital	Wadsworth Center, New York State Department of Health	Kirsten St. George et al
USA/NY-Wadsworth-21018805-01/2021	EPI_ISL_1016248	New York Presbyterian Hospital	Wadsworth Center, New York State Department of Health	Kirsten St. George et al
USA/NY-Wadsworth-21018806-01/2021	EPI_ISL_1227612	Wadsworth Center, New York State Department of Health	Wadsworth Center, New York State Department of Health	Kirsten St. George et al
USA/NY-Wadsworth-21018807-01/2021	EPI_ISL_1227613	Wadsworth Center, New York State Department of Health	Wadsworth Center, New York State Department of Health	Kirsten St. George et al
USA/NY-Wadsworth-21018812-01/2021	EPI_ISL_1227234	Wadsworth Center, New York State Department of Health	Wadsworth Center, New York State Department of Health	Kirsten St. George et al
USA/NY-Wadsworth-21018813-01/2021	EPI_ISL_1227614	Wadsworth Center, New York State Department of Health	Wadsworth Center, New York State Department of Health	Kirsten St. George et al
USA/NY-Wadsworth-21018814-01/2021	EPI_ISL_1227615	Wadsworth Center, New York State Department of Health	Wadsworth Center, New York State Department of Health	Kirsten St. George et al
USA/NY-Wadsworth-21018815-01/2021	EPI_ISL_1227616	Wadsworth Center, New York State Department of Health	Wadsworth Center, New York State Department of Health	Kirsten St. George et al
USA/NY-Wadsworth-21018971-01/2021	EPI_ISL_1228251	MEMORIAL SLOAN KETTERING CANCER CENTER	Wadsworth Center, New York State Department of Health	Kirsten St. George et al
USA/NY-Wadsworth-21018972-01/2021	EPI_ISL_1227236	MEMORIAL SLOAN KETTERING CANCER CENTER	Wadsworth Center, New York State Department of Health	Kirsten St. George et al
USA/NY-Wadsworth-21018973-01/2021	EPI_ISL_1228227	MEMORIAL SLOAN KETTERING CANCER CENTER	Wadsworth Center, New York State Department of Health	Kirsten St. George et al
USA/NY-Wadsworth-21018975-01/2021	EPI_ISL_1228100	MEMORIAL SLOAN KETTERING CANCER CENTER	Wadsworth Center, New York State Department of Health	Kirsten St. George et al
USA/NY-Wadsworth-21018976-01/2021	EPI_ISL_1226526	MEMORIAL SLOAN KETTERING CANCER CENTER	Wadsworth Center, New York State Department of Health	Kirsten St. George et al
USA/NY-Wadsworth-21018977-01/2021	EPI_ISL_1228101	MEMORIAL SLOAN KETTERING CANCER CENTER	Wadsworth Center, New York State Department of Health	Kirsten St. George et al
USA/NY-Wadsworth-21018979-01/2021	EPI_ISL_1227808	MEMORIAL SLOAN KETTERING CANCER CENTER	Wadsworth Center, New York State Department of Health	Kirsten St. George et al
USA/NY-Wadsworth-21018980-01/2021	EPI_ISL_1227809	MEMORIAL SLOAN KETTERING CANCER CENTER	Wadsworth Center, New York State Department of Health	Kirsten St. George et al
USA/NY-Wadsworth-21018981-01/2021	EPI_ISL_1227893	MEMORIAL SLOAN KETTERING CANCER CENTER	Wadsworth Center, New York State Department of Health	Kirsten St. George et al
USA/NY-Wadsworth-21018982-01/2021	EPI_ISL_1228102	MEMORIAL SLOAN KETTERING CANCER CENTER	Wadsworth Center, New York State Department of Health	Kirsten St. George et al
USA/NY-Wadsworth-21018984-01/2021	EPI_ISL_1228333	MEMORIAL SLOAN KETTERING CANCER CENTER	Wadsworth Center, New York State Department of Health	Kirsten St. George et al
USA/NY-Wadsworth-21018985-01/2021	EPI_ISL_1228334	MEMORIAL SLOAN KETTERING CANCER CENTER	Wadsworth Center, New York State Department of Health	Kirsten St. George et al
USA/NY-Wadsworth-21018986-01/2021	EPI_ISL_1228103	MEMORIAL SLOAN KETTERING CANCER CENTER	Wadsworth Center, New York State Department of Health	Kirsten St. George et al
USA/NY-Wadsworth-21018987-01/2021	EPI_ISL_1228335	MEMORIAL SLOAN KETTERING CANCER CENTER	Wadsworth Center, New York State Department of Health	Kirsten St. George et al
USA/NY-Wadsworth-21018988-01/2021	EPI_ISL_1228104	MEMORIAL SLOAN KETTERING CANCER CENTER	Wadsworth Center, New York State Department of Health	Kirsten St. George et al
USA/NY-Wadsworth-21018989-01/2021	EPI_ISL_1227285	MEMORIAL SLOAN KETTERING CANCER CENTER	Wadsworth Center, New York State Department of Health	Kirsten St. George et al
USA/NY-Wadsworth-21018990-01/2021	EPI_ISL_1228105	MEMORIAL SLOAN KETTERING CANCER CENTER	Wadsworth Center, New York State Department of Health	Kirsten St. George et al
USA/NY-Wadsworth-21018991-01/2021	EPI_ISL_1228106	MEMORIAL SLOAN KETTERING CANCER CENTER	Wadsworth Center, New York State Department of Health	Kirsten St. George et al
USA/NY-Wadsworth-21018993-01/2021	EPI_ISL_1228336	MEMORIAL SLOAN KETTERING CANCER CENTER	Wadsworth Center, New York State Department of Health	Kirsten St. George et al
USA/NY-Wadsworth-21018994-01/2021	EPI_ISL_1228107	MEMORIAL SLOAN KETTERING CANCER CENTER	Wadsworth Center, New York State Department of Health	Kirsten St. George et al
USA/NY-Wadsworth-21018995-01/2021	EPI_ISL_1228136	MEMORIAL SLOAN KETTERING CANCER CENTER	Wadsworth Center, New York State Department of Health	Kirsten St. George et al
USA/NY-Wadsworth-21018996-01/2021	EPI_ISL_1228137	MEMORIAL SLOAN KETTERING CANCER CENTER	Wadsworth Center, New York State Department of Health	Kirsten St. George et al
USA/NY-Wadsworth-21018997-01/2021	EPI_ISL_1228138	MEMORIAL SLOAN KETTERING CANCER CENTER	Wadsworth Center, New York State Department of Health	Kirsten St. George et al
USA/NY-Wadsworth-21018998-01/2021	EPI_ISL_1227894	MEMORIAL SLOAN KETTERING CANCER CENTER	Wadsworth Center, New York State Department of Health	Kirsten St. George et al
USA/NY-Wadsworth-21018999-01/2021	EPI_ISL_1226726	MEMORIAL SLOAN KETTERING CANCER CENTER	Wadsworth Center, New York State Department of Health	Kirsten St. George et al
USA/NY-Wadsworth-21019001-01/2021	EPI_ISL_1228108	MEMORIAL SLOAN KETTERING CANCER CENTER	Wadsworth Center, New York State Department of Health	Kirsten St. George et al
USA/NY-Wadsworth-21019002-01/2021	EPI_ISL_1226907	MEMORIAL SLOAN KETTERING CANCER CENTER	Wadsworth Center, New York State Department of Health	Kirsten St. George et al
USA/NY-Wadsworth-21019003-01/2021	EPI_ISL_1228109	MEMORIAL SLOAN KETTERING CANCER CENTER	Wadsworth Center, New York State Department of Health	Kirsten St. George et al
USA/NY-Wadsworth-21019004-01/2021	EPI_ISL_1227657	MEMORIAL SLOAN KETTERING CANCER CENTER	Wadsworth Center, New York State Department of Health	Kirsten St. George et al
USA/NY-Wadsworth-21019006-01/2021	EPI_ISL_1228337	MEMORIAL SLOAN KETTERING CANCER CENTER	Wadsworth Center, New York State Department of Health	Kirsten St. George et al
USA/NY-Wadsworth-21019007-01/2021	EPI_ISL_1227287	MEMORIAL SLOAN KETTERING CANCER CENTER	Wadsworth Center, New York State Department of Health	Kirsten St. George et al
USA/NY-Wadsworth-21019010-01/2021	EPI_ISL_1227811	MEMORIAL SLOAN KETTERING CANCER CENTER	Wadsworth Center, New York State Department of Health	Kirsten St. George et al
USA/NY-Wadsworth-21019011-01/2021	EPI_ISL_1228338	MEMORIAL SLOAN KETTERING CANCER CENTER	Wadsworth Center, New York State Department of Health	Kirsten St. George et al
USA/NY-Wadsworth-21019012-01/2021	EPI_ISL_1227658	MEMORIAL SLOAN KETTERING CANCER CENTER	Wadsworth Center, New York State Department of Health	Kirsten St. George et al
USA/NY-Wadsworth-21019013-01/2021	EPI_ISL_1227286	MEMORIAL SLOAN KETTERING CANCER CENTER	Wadsworth Center, New York State Department of Health	Kirsten St. George et al
USA/NY-Wadsworth-21019014-01/2021	EPI_ISL_1227812	MEMORIAL SLOAN KETTERING CANCER CENTER	Wadsworth Center, New York State Department of Health	Kirsten St. George et al
USA/NY-Wadsworth-21019015-01/2021	EPI_ISL_1226986	MEMORIAL SLOAN KETTERING CANCER CENTER	Wadsworth Center, New York State Department of Health	Kirsten St. George et al
USA/NY-Wadsworth-21019017-01/2021	EPI_ISL_1228339	MEMORIAL SLOAN KETTERING CANCER CENTER	Wadsworth Center, New York State Department of Health	Kirsten St. George et al
USA/NY-Wadsworth-21019019-01/2021	EPI_ISL_1227814	MEMORIAL SLOAN KETTERING CANCER CENTER	Wadsworth Center, New York State Department of Health	Kirsten St. George et al
USA/NY-Wadsworth-21019020-01/2020	EPI_ISL_1227961	Masonic Care Community of NY	Wadsworth Center, New York State Department of Health	Kirsten St. George et al
USA/NY-Wadsworth-21019021-01/2020	EPI_ISL_1228280	Masonic Care Community of NY	Wadsworth Center, New York State Department of Health	Kirsten St. George et al
USA/NY-Wadsworth-21019022-01/2021	EPI_ISL_1227720	Masonic Care Community of NY	Wadsworth Center, New York State Department of Health	Kirsten St. George et al
USA/NY-Wadsworth-21019023-01/2021	EPI_ISL_1227721	Masonic Care Community of NY	Wadsworth Center, New York State Department of Health	Kirsten St. George et al
USA/NY-Wadsworth-21019024-01/2021	EPI_ISL_1227722	Masonic Care Community of NY	Wadsworth Center, New York State Department of Health	Kirsten St. George et al
USA/NY-Wadsworth-21019025-01/2021	EPI_ISL_1227707	Masonic Care Community of NY	Wadsworth Center, New York State Department of Health	Kirsten St. George et al
USA/NY-Wadsworth-21019027-01/2021	EPI_ISL_1228046	Masonic Care Community of NY	Wadsworth Center, New York State Department of Health	Kirsten St. George et al
USA/NY-Wadsworth-21019028-01/2021	EPI_ISL_1227723	Masonic Care Community of NY	Wadsworth Center, New York State Department of Health	Kirsten St. George et al
USA/NY-Wadsworth-21019029-01/2021	EPI_ISL_1227724	Masonic Care Community of NY	Wadsworth Center, New York State Department of Health	Kirsten St. George et al
USA/NY-Wadsworth-21019030-01/2021	EPI_ISL_1226422	Masonic Care Community of NY	Wadsworth Center, New York State Department of Health	Kirsten St. George et al
USA/NY-Wadsworth-21019031-01/2021	EPI_ISL_1227976	Masonic Care Community of NY	Wadsworth Center, New York State Department of Health	Kirsten St. George et al
USA/NY-Wadsworth-21019033-01/2021	EPI_ISL_1227977	Masonic Care Community of NY	Wadsworth Center, New York State Department of Health	Kirsten St. George et al
USA/NY-Wadsworth-21019034-01/2021	EPI_ISL_1226473	Masonic Care Community of NY	Wadsworth Center, New York State Department of Health	Kirsten St. George et al
USA/NY-Wadsworth-21019035-01/2021	EPI_ISL_1226429	Masonic Care Community of NY	Wadsworth Center, New York State Department of Health	Kirsten St. George et al
USA/NY-Wadsworth-21019036-01/2021	EPI_ISL_1227978	Masonic Care Community of NY	Wadsworth Center, New York State Department of Health	Kirsten St. George et al
USA/NY-Wadsworth-21019037-01/2021	EPI_ISL_1227985	Masonic Care Community of NY	Wadsworth Center, New York State Department of Health	Kirsten St. George et al
USA/NY-Wadsworth-21019038-01/2021	EPI_ISL_1227986	Masonic Care Community of NY	Wadsworth Center, New York State Department of Health	Kirsten St. George et al
USA/NY-Wadsworth-21019039-01/2021	EPI_ISL_1227987	Masonic Care Community of NY	Wadsworth Center, New York State Department of Health	Kirsten St. George et al
USA/NY-Wadsworth-21019041-01/2021	EPI_ISL_1227979	Masonic Care Community of NY	Wadsworth Center, New York State Department of Health	Kirsten St. George et al
USA/NY-Wadsworth-21019042-01/2021	EPI_ISL_1227980	Masonic Care Community of NY	Wadsworth Center, New York State Department of Health	Kirsten St. George et al
USA/NY-Wadsworth-21019043-01/2021	EPI_ISL_1227981	Masonic Care Community of NY	Wadsworth Center, New York State Department of Health	Kirsten St. George et al
USA/NY-Wadsworth-21019044-01/2021	EPI_ISL_1227988	Masonic Care Community of NY	Wadsworth Center, New York State Department of Health	Kirsten St. George et al
USA/NY-Wadsworth-21019046-01/2021	EPI_ISL_1227989	Masonic Care Community of NY	Wadsworth Center, New York State Department of Health	Kirsten St. George et al
USA/NY-Wadsworth-21019047-01/2021	EPI_ISL_1227982	Masonic Care Community of NY	Wadsworth Center, New York State Department of Health	Kirsten St. George et al
USA/NY-Wadsworth-21019048-01/2021	EPI_ISL_1227990	Masonic Care Community of NY	Wadsworth Center, New York State Department of Health	Kirsten St. George et al
USA/NY-Wadsworth-21019050-01/2021	EPI_ISL_1227983	Masonic Care Community of NY	Wadsworth Center, New York State Department of Health	Kirsten St. George et al
USA/NY-Wadsworth-21019053-01/2021	EPI_ISL_1227984	Masonic Care Community of NY	Wadsworth Center, New York State Department of Health	Kirsten St. George et al
USA/NY-Wadsworth-21019055-01/2021	EPI_ISL_1226519	Masonic Care Community of NY	Wadsworth Center, New York State Department of Health	Kirsten St. George et al
USA/NY-Wadsworth-21019057-01/2021	EPI_ISL_1226470	Masonic Care Community of NY	Wadsworth Center, New York State Department of Health	Kirsten St. George et al
USA/NY-Wadsworth-21019065-01/2021	EPI_ISL_1227810	MEMORIAL SLOAN KETTERING CANCER CENTER	Wadsworth Center, New York State Department of Health	Kirsten St. George et al
USA/NY-Wadsworth-21019066-01/2021	EPI_ISL_1226475	MEMORIAL SLOAN KETTERING CANCER CENTER	Wadsworth Center, New York State Department of Health	Kirsten St. George et al
USA/NY-Wadsworth-21019067-01/2021	EPI_ISL_1228141	MEMORIAL SLOAN KETTERING CANCER CENTER	Wadsworth Center, New York State Department of Health	Kirsten St. George et al
USA/NY-Wadsworth-21019068-01/2021	EPI_ISL_1228502	MEMORIAL SLOAN KETTERING CANCER CENTER	Wadsworth Center, New York State Department of Health	Kirsten St. George et al
USA/NY-Wadsworth-21019069-01/2021	EPI_ISL_1228142	MEMORIAL SLOAN KETTERING CANCER CENTER	Wadsworth Center, New York State Department of Health	Kirsten St. George et al
USA/NY-Wadsworth-21019071-01/2021	EPI_ISL_1226980	MEMORIAL SLOAN KETTERING CANCER CENTER	Wadsworth Center, New York State Department of Health	Kirsten St. George et al
USA/NY-Wadsworth-21019072-01/2021	EPI_ISL_1227214	MEMORIAL SLOAN KETTERING CANCER CENTER	Wadsworth Center, New York State Department of Health	Kirsten St. George et al
USA/NY-Wadsworth-21019073-01/2021	EPI_ISL_1227659	MEMORIAL SLOAN KETTERING CANCER CENTER	Wadsworth Center, New York State Department of Health	Kirsten St. George et al
USA/NY-Wadsworth-21019074-01/2021	EPI_ISL_1228340	MEMORIAL SLOAN KETTERING CANCER CENTER	Wadsworth Center, New York State Department of Health	Kirsten St. George et al
USA/NY-Wadsworth-21019077-01/2021	EPI_ISL_1227815	MEMORIAL SLOAN KETTERING CANCER CENTER	Wadsworth Center, New York State Department of Health	Kirsten St. George et al
USA/NY-Wadsworth-21019233-01/2021	EPI_ISL_1226522	MEMORIAL SLOAN KETTERING CANCER CENTER	Wadsworth Center, New York State Department of Health	Kirsten St. George et al
USA/NY-Wadsworth-21019234-01/2021	EPI_ISL_1228144	MEMORIAL SLOAN KETTERING CANCER CENTER	Wadsworth Center, New York State Department of Health	Kirsten St. George et al
USA/NY-Wadsworth-21019235-01/2021	EPI_ISL_1227288	MEMORIAL SLOAN KETTERING CANCER CENTER	Wadsworth Center, New York State Department of Health	Kirsten St. George et al
USA/NY-Wadsworth-21019236-01/2021	EPI_ISL_1227660	MEMORIAL SLOAN KETTERING CANCER CENTER	Wadsworth Center, New York State Department of Health	Kirsten St. George et al
USA/NY-Wadsworth-21019237-01/2021	EPI_ISL_1227817	MEMORIAL SLOAN KETTERING CANCER CENTER	Wadsworth Center, New York State Department of Health	Kirsten St. George et al
USA/NY-Wadsworth-21019238-01/2021	EPI_ISL_1228110	MEMORIAL SLOAN KETTERING CANCER CENTER	Wadsworth Center, New York State Department of Health	Kirsten St. George et al
USA/NY-Wadsworth-21019244-01/2021	EPI_ISL_1228341	MEMORIAL SLOAN KETTERING CANCER CENTER	Wadsworth Center, New York State Department of Health	Kirsten St. George et al
USA/NY-Wadsworth-21019245-01/2021	EPI_ISL_1226455	MEMORIAL SLOAN KETTERING CANCER CENTER	Wadsworth Center, New York State Department of Health	Kirsten St. George et al
USA/NY-Wadsworth-21019246-01/2021	EPI_ISL_1227818	MEMORIAL SLOAN KETTERING CANCER CENTER	Wadsworth Center, New York State Department of Health	Kirsten St. George et al
USA/NY-Wadsworth-21019247-01/2021	EPI_ISL_1228145	MEMORIAL SLOAN KETTERING CANCER CENTER	Wadsworth Center, New York State Department of Health	Kirsten St. George et al
USA/NY-Wadsworth-21019248-01/2021	EPI_ISL_1227661	MEMORIAL SLOAN KETTERING CANCER CENTER	Wadsworth Center, New York State Department of Health	Kirsten St. George et al
USA/NY-Wadsworth-21019250-01/2021	EPI_ISL_1228146	MEMORIAL SLOAN KETTERING CANCER CENTER	Wadsworth Center, New York State Department of Health	Kirsten St. George et al
USA/NY-Wadsworth-21019251-01/2021	EPI_ISL_1228111	MEMORIAL SLOAN KETTERING CANCER CENTER	Wadsworth Center, New York State Department of Health	Kirsten St. George et al
USA/NY-Wadsworth-21019252-01/2021	EPI_ISL_1227820	MEMORIAL SLOAN KETTERING CANCER CENTER	Wadsworth Center, New York State Department of Health	Kirsten St. George et al
USA/NY-Wadsworth-21019253-01/2021	EPI_ISL_1227662	MEMORIAL SLOAN KETTERING CANCER CENTER	Wadsworth Center, New York State Department of Health	Kirsten St. George et al
USA/NY-Wadsworth-21019254-01/2021	EPI_ISL_1226736	MEMORIAL SLOAN KETTERING CANCER CENTER	Wadsworth Center, New York State Department of Health	Kirsten St. George et al
USA/NY-Wadsworth-21019256-01/2021	EPI_ISL_1228503	MEMORIAL SLOAN KETTERING CANCER CENTER	Wadsworth Center, New York State Department of Health	Kirsten St. George et al
USA/NY-Wadsworth-21019258-01/2021	EPI_ISL_1227291	MEMORIAL SLOAN KETTERING CANCER CENTER	Wadsworth Center, New York State Department of Health	Kirsten St. George et al
USA/NY-Wadsworth-21019259-01/2021	EPI_ISL_1227292	MEMORIAL SLOAN KETTERING CANCER CENTER	Wadsworth Center, New York State Department of Health	Kirsten St. George et al
USA/NY-Wadsworth-21019260-01/2021	EPI_ISL_1226858	MEMORIAL SLOAN KETTERING CANCER CENTER	Wadsworth Center, New York State Department of Health	Kirsten St. George et al
USA/NY-Wadsworth-21019261-01/2021	EPI_ISL_1228112	MEMORIAL SLOAN KETTERING CANCER CENTER	Wadsworth Center, New York State Department of Health	Kirsten St. George et al
USA/NY-Wadsworth-21019262-01/2021	EPI_ISL_1227178	MEMORIAL SLOAN KETTERING CANCER CENTER	Wadsworth Center, New York State Department of Health	Kirsten St. George et al
USA/NY-Wadsworth-21019263-01/2021	EPI_ISL_1226543	MEMORIAL SLOAN KETTERING CANCER CENTER	Wadsworth Center, New York State Department of Health	Kirsten St. George et al
USA/NY-Wadsworth-21019264-01/2021	EPI_ISL_1228113	MEMORIAL SLOAN KETTERING CANCER CENTER	Wadsworth Center, New York State Department of Health	Kirsten St. George et al
USA/NY-Wadsworth-21019362-01/2021	EPI_ISL_1016249	TEMPUS LABS INC	Wadsworth Center, New York State Department of Health	Kirsten St. George et al
USA/NY-Wadsworth-21019363-01/2021	EPI_ISL_1016250	TEMPUS LABS INC	Wadsworth Center, New York State Department of Health	Kirsten St. George et al
USA/NY-Wadsworth-21019364-01/2021	EPI_ISL_1016251	TEMPUS LABS INC	Wadsworth Center, New York State Department of Health	Kirsten St. George et al
USA/NY-Wadsworth-21019365-01/2021	EPI_ISL_1016252	TEMPUS LABS INC	Wadsworth Center, New York State Department of Health	Kirsten St. George et al
USA/NY-Wadsworth-21019367-01/2021	EPI_ISL_1016253	TEMPUS LABS INC	Wadsworth Center, New York State Department of Health	Kirsten St. George et al
USA/NY-Wadsworth-21019368-01/2021	EPI_ISL_1016254	TEMPUS LABS INC	Wadsworth Center, New York State Department of Health	Kirsten St. George et al
USA/NY-Wadsworth-21019369-01/2021	EPI_ISL_1016255	TEMPUS LABS INC	Wadsworth Center, New York State Department of Health	Kirsten St. George et al
USA/NY-Wadsworth-21019373-01/2021	EPI_ISL_1226623	URMC LABS	Wadsworth Center, New York State Department of Health	Kirsten St. George et al
USA/NY-Wadsworth-21019374-01/2021	EPI_ISL_1226516	URMC LABS	Wadsworth Center, New York State Department of Health	Kirsten St. George et al
USA/NY-Wadsworth-21019380-01/2021	EPI_ISL_1227768	URMC LABS	Wadsworth Center, New York State Department of Health	Kirsten St. George et al
USA/NY-Wadsworth-21019382-01/2021	EPI_ISL_1227769	URMC LABS	Wadsworth Center, New York State Department of Health	Kirsten St. George et al
USA/NY-Wadsworth-21019384-01/2021	EPI_ISL_1227770	URMC LABS	Wadsworth Center, New York State Department of Health	Kirsten St. George et al
USA/NY-Wadsworth-21019385-01/2021	EPI_ISL_1227771	URMC LABS	Wadsworth Center, New York State Department of Health	Kirsten St. George et al
USA/NY-Wadsworth-21019386-01/2021	EPI_ISL_1226421	URMC LABS	Wadsworth Center, New York State Department of Health	Kirsten St. George et al
USA/NY-Wadsworth-21019388-01/2021	EPI_ISL_1227716	URMC LABS	Wadsworth Center, New York State Department of Health	Kirsten St. George et al
USA/NY-Wadsworth-21019393-01/2021	EPI_ISL_1227717	URMC LABS	Wadsworth Center, New York State Department of Health	Kirsten St. George et al
USA/NY-Wadsworth-21019394-01/2021	EPI_ISL_1228029	URMC LABS	Wadsworth Center, New York State Department of Health	Kirsten St. George et al
USA/NY-Wadsworth-21019395-01/2021	EPI_ISL_1227772	URMC LABS	Wadsworth Center, New York State Department of Health	Kirsten St. George et al
USA/NY-Wadsworth-21019397-01/2021	EPI_ISL_1227773	URMC LABS	Wadsworth Center, New York State Department of Health	Kirsten St. George et al
USA/NY-Wadsworth-21019398-01/2021	EPI_ISL_1227774	URMC LABS	Wadsworth Center, New York State Department of Health	Kirsten St. George et al
USA/NY-Wadsworth-21019399-01/2021	EPI_ISL_1228306	URMC LABS	Wadsworth Center, New York State Department of Health	Kirsten St. George et al
USA/NY-Wadsworth-21019401-01/2021	EPI_ISL_1226478	URMC LABS	Wadsworth Center, New York State Department of Health	Kirsten St. George et al
USA/NY-Wadsworth-21019403-01/2021	EPI_ISL_1227761	URMC LABS	Wadsworth Center, New York State Department of Health	Kirsten St. George et al
USA/NY-Wadsworth-21019404-01/2021	EPI_ISL_1227762	URMC LABS	Wadsworth Center, New York State Department of Health	Kirsten St. George et al
USA/NY-Wadsworth-21019405-01/2021	EPI_ISL_1226486	URMC LABS	Wadsworth Center, New York State Department of Health	Kirsten St. George et al
USA/NY-Wadsworth-21019406-01/2021	EPI_ISL_1227759	URMC LABS	Wadsworth Center, New York State Department of Health	Kirsten St. George et al
USA/NY-Wadsworth-21019407-01/2021	EPI_ISL_1227760	URMC LABS	Wadsworth Center, New York State Department of Health	Kirsten St. George et al
USA/NY-Wadsworth-21019409-01/2021	EPI_ISL_1227563	URMC LABS	Wadsworth Center, New York State Department of Health	Kirsten St. George et al
USA/NY-Wadsworth-21019410-01/2021	EPI_ISL_1228481	URMC LABS	Wadsworth Center, New York State Department of Health	Kirsten St. George et al
USA/NY-Wadsworth-21019411-01/2021	EPI_ISL_1227763	URMC LABS	Wadsworth Center, New York State Department of Health	Kirsten St. George et al
USA/NY-Wadsworth-21019413-01/2021	EPI_ISL_1227764	URMC LABS	Wadsworth Center, New York State Department of Health	Kirsten St. George et al
USA/NY-Wadsworth-21019414-01/2021	EPI_ISL_1226432	URMC LABS	Wadsworth Center, New York State Department of Health	Kirsten St. George et al
USA/NY-Wadsworth-21019416-01/2021	EPI_ISL_1227765	URMC LABS	Wadsworth Center, New York State Department of Health	Kirsten St. George et al
USA/NY-Wadsworth-21019417-01/2021	EPI_ISL_1226520	URMC LABS	Wadsworth Center, New York State Department of Health	Kirsten St. George et al
USA/NY-Wadsworth-21019418-01/2021	EPI_ISL_1227766	URMC LABS	Wadsworth Center, New York State Department of Health	Kirsten St. George et al
USA/NY-Wadsworth-21019419-01/2021	EPI_ISL_1228030	URMC LABS	Wadsworth Center, New York State Department of Health	Kirsten St. George et al
USA/NY-Wadsworth-21019428-01/2021	EPI_ISL_1228028	URMC LABS	Wadsworth Center, New York State Department of Health	Kirsten St. George et al
USA/NY-Wadsworth-21019429-01/2021	EPI_ISL_1228041	URMC LABS	Wadsworth Center, New York State Department of Health	Kirsten St. George et al
USA/NY-Wadsworth-21019434-01/2021	EPI_ISL_1227775	URMC LABS	Wadsworth Center, New York State Department of Health	Kirsten St. George et al
USA/NY-Wadsworth-21019435-01/2021	EPI_ISL_1228116	URMC LABS	Wadsworth Center, New York State Department of Health	Kirsten St. George et al
USA/NY-Wadsworth-21019437-01/2021	EPI_ISL_1226514	URMC LABS	Wadsworth Center, New York State Department of Health	Kirsten St. George et al
USA/NY-Wadsworth-21019438-01/2021	EPI_ISL_1227767	URMC LABS	Wadsworth Center, New York State Department of Health	Kirsten St. George et al
USA/NY-Wadsworth-21019457-01/2020	EPI_ISL_1398204	LENOX HILL HOSPITAL	Wadsworth Center, New York State Department of Health	Kirsten St. George et al
USA/NY-Wadsworth-21019459-01/2021	EPI_ISL_1398205	LENOX HILL HOSPITAL	Wadsworth Center, New York State Department of Health	Kirsten St. George et al
USA/NY-Wadsworth-21019461-01/2021	EPI_ISL_1398206	LENOX HILL HOSPITAL	Wadsworth Center, New York State Department of Health	Kirsten St. George et al
USA/NY-Wadsworth-21019470-01/2020	EPI_ISL_1398207	LENOX HILL HOSPITAL	Wadsworth Center, New York State Department of Health	Kirsten St. George et al
USA/NY-Wadsworth-21019471-01/2020	EPI_ISL_1398208	LENOX HILL HOSPITAL	Wadsworth Center, New York State Department of Health	Kirsten St. George et al
USA/NY-Wadsworth-21019798-01/2021	EPI_ISL_1227559	Wadsworth Center, New York State Department of Health	Wadsworth Center, New York State Department of Health	Kirsten St. George et al
USA/NY-Wadsworth-21019803-01/2021	EPI_ISL_1228222	Wadsworth Center, New York State Department of Health	Wadsworth Center, New York State Department of Health	Kirsten St. George et al
USA/NY-Wadsworth-21019804-01/2021	EPI_ISL_1228223	Wadsworth Center, New York State Department of Health	Wadsworth Center, New York State Department of Health	Kirsten St. George et al
USA/NY-Wadsworth-21019806-01/2021	EPI_ISL_1398209	KALEIDA CENTER FOR LABORATORY MEDICINE	Wadsworth Center, New York State Department of Health	Kirsten St. George et al
USA/NY-Wadsworth-21019807-01/2021	EPI_ISL_1398210	KALEIDA CENTER FOR LABORATORY MEDICINE	Wadsworth Center, New York State Department of Health	Kirsten St. George et al
USA/NY-Wadsworth-21019829-01/2021	EPI_ISL_1398211	KALEIDA CENTER FOR LABORATORY MEDICINE	Wadsworth Center, New York State Department of Health	Kirsten St. George et al
USA/NY-Wadsworth-21019831-01/2021	EPI_ISL_1398212	KALEIDA CENTER FOR LABORATORY MEDICINE	Wadsworth Center, New York State Department of Health	Kirsten St. George et al
USA/NY-Wadsworth-21019832-01/2021	EPI_ISL_1398213	KALEIDA CENTER FOR LABORATORY MEDICINE	Wadsworth Center, New York State Department of Health	Kirsten St. George et al
USA/NY-Wadsworth-21019834-01/2021	EPI_ISL_1398214	KALEIDA CENTER FOR LABORATORY MEDICINE	Wadsworth Center, New York State Department of Health	Kirsten St. George et al
USA/NY-Wadsworth-21019836-01/2021	EPI_ISL_1398215	KALEIDA CENTER FOR LABORATORY MEDICINE	Wadsworth Center, New York State Department of Health	Kirsten St. George et al
USA/NY-Wadsworth-21019839-01/2021	EPI_ISL_1398216	KALEIDA CENTER FOR LABORATORY MEDICINE	Wadsworth Center, New York State Department of Health	Kirsten St. George et al
USA/NY-Wadsworth-21019840-01/2021	EPI_ISL_1398217	KALEIDA CENTER FOR LABORATORY MEDICINE	Wadsworth Center, New York State Department of Health	Kirsten St. George et al
USA/NY-Wadsworth-21019842-01/2021	EPI_ISL_1398218	KALEIDA CENTER FOR LABORATORY MEDICINE	Wadsworth Center, New York State Department of Health	Kirsten St. George et al
USA/NY-Wadsworth-21019843-01/2021	EPI_ISL_1398219	KALEIDA CENTER FOR LABORATORY MEDICINE	Wadsworth Center, New York State Department of Health	Kirsten St. George et al
USA/NY-Wadsworth-21019844-01/2021	EPI_ISL_1398220	KALEIDA CENTER FOR LABORATORY MEDICINE	Wadsworth Center, New York State Department of Health	Kirsten St. George et al
USA/NY-Wadsworth-21019848-01/2021	EPI_ISL_1398221	KALEIDA CENTER FOR LABORATORY MEDICINE	Wadsworth Center, New York State Department of Health	Kirsten St. George et al
USA/NY-Wadsworth-21019849-01/2021	EPI_ISL_1398222	KALEIDA CENTER FOR LABORATORY MEDICINE	Wadsworth Center, New York State Department of Health	Kirsten St. George et al
USA/NY-Wadsworth-21019852-01/2021	EPI_ISL_1398223	KALEIDA CENTER FOR LABORATORY MEDICINE	Wadsworth Center, New York State Department of Health	Kirsten St. George et al
USA/NY-Wadsworth-21019854-01/2021	EPI_ISL_1398224	KALEIDA CENTER FOR LABORATORY MEDICINE	Wadsworth Center, New York State Department of Health	Kirsten St. George et al
USA/NY-Wadsworth-21019855-01/2021	EPI_ISL_1398225	KALEIDA CENTER FOR LABORATORY MEDICINE	Wadsworth Center, New York State Department of Health	Kirsten St. George et al
USA/NY-Wadsworth-21019856-01/2021	EPI_ISL_1398226	KALEIDA CENTER FOR LABORATORY MEDICINE	Wadsworth Center, New York State Department of Health	Kirsten St. George et al
USA/NY-Wadsworth-21019857-01/2021	EPI_ISL_1398227	KALEIDA CENTER FOR LABORATORY MEDICINE	Wadsworth Center, New York State Department of Health	Kirsten St. George et al
USA/NY-Wadsworth-21019860-01/2021	EPI_ISL_1398228	KALEIDA CENTER FOR LABORATORY MEDICINE	Wadsworth Center, New York State Department of Health	Kirsten St. George et al
USA/NY-Wadsworth-21019864-01/2021	EPI_ISL_1398229	KALEIDA CENTER FOR LABORATORY MEDICINE	Wadsworth Center, New York State Department of Health	Kirsten St. George et al
USA/NY-Wadsworth-21019865-01/2021	EPI_ISL_1398230	KALEIDA CENTER FOR LABORATORY MEDICINE	Wadsworth Center, New York State Department of Health	Kirsten St. George et al
USA/NY-Wadsworth-21019866-01/2021	EPI_ISL_1398231	KALEIDA CENTER FOR LABORATORY MEDICINE	Wadsworth Center, New York State Department of Health	Kirsten St. George et al
USA/NY-Wadsworth-21019868-01/2021	EPI_ISL_1398232	KALEIDA CENTER FOR LABORATORY MEDICINE	Wadsworth Center, New York State Department of Health	Kirsten St. George et al
USA/NY-Wadsworth-21019869-01/2021	EPI_ISL_1398233	KALEIDA CENTER FOR LABORATORY MEDICINE	Wadsworth Center, New York State Department of Health	Kirsten St. George et al
USA/NY-Wadsworth-21019870-01/2021	EPI_ISL_1398234	KALEIDA CENTER FOR LABORATORY MEDICINE	Wadsworth Center, New York State Department of Health	Kirsten St. George et al
USA/NY-Wadsworth-21019871-01/2021	EPI_ISL_1398235	KALEIDA CENTER FOR LABORATORY MEDICINE	Wadsworth Center, New York State Department of Health	Kirsten St. George et al
USA/NY-Wadsworth-21019872-01/2021	EPI_ISL_1398236	KALEIDA CENTER FOR LABORATORY MEDICINE	Wadsworth Center, New York State Department of Health	Kirsten St. George et al
USA/NY-Wadsworth-21019873-01/2021	EPI_ISL_1398237	KALEIDA CENTER FOR LABORATORY MEDICINE	Wadsworth Center, New York State Department of Health	Kirsten St. George et al
USA/NY-Wadsworth-21019874-01/2021	EPI_ISL_1398238	KALEIDA CENTER FOR LABORATORY MEDICINE	Wadsworth Center, New York State Department of Health	Kirsten St. George et al
USA/NY-Wadsworth-21019875-01/2021	EPI_ISL_1226683	SUNY UPSTATE MEDICAL UNIVERSITY	Wadsworth Center, New York State Department of Health	Kirsten St. George et al
USA/NY-Wadsworth-21019876-01/2021	EPI_ISL_1398239	KALEIDA CENTER FOR LABORATORY MEDICINE	Wadsworth Center, New York State Department of Health	Kirsten St. George et al
USA/NY-Wadsworth-21019878-01/2021	EPI_ISL_1227726	SUNY UPSTATE MEDICAL UNIVERSITY	Wadsworth Center, New York State Department of Health	Kirsten St. George et al
USA/NY-Wadsworth-21019879-01/2021	EPI_ISL_1398240	KALEIDA CENTER FOR LABORATORY MEDICINE	Wadsworth Center, New York State Department of Health	Kirsten St. George et al
USA/NY-Wadsworth-21019880-01/2021	EPI_ISL_1398241	KALEIDA CENTER FOR LABORATORY MEDICINE	Wadsworth Center, New York State Department of Health	Kirsten St. George et al
USA/NY-Wadsworth-21019882-01/2021	EPI_ISL_1228006	SUNY UPSTATE MEDICAL UNIVERSITY	Wadsworth Center, New York State Department of Health	Kirsten St. George et al
USA/NY-Wadsworth-21019884-01/2021	EPI_ISL_1398242	KALEIDA CENTER FOR LABORATORY MEDICINE	Wadsworth Center, New York State Department of Health	Kirsten St. George et al
USA/NY-Wadsworth-21019885-01/2021	EPI_ISL_1227991	SUNY UPSTATE MEDICAL UNIVERSITY	Wadsworth Center, New York State Department of Health	Kirsten St. George et al
USA/NY-Wadsworth-21019886-01/2021	EPI_ISL_1398243	KALEIDA CENTER FOR LABORATORY MEDICINE	Wadsworth Center, New York State Department of Health	Kirsten St. George et al
USA/NY-Wadsworth-21019887-01/2021	EPI_ISL_1228005	SUNY UPSTATE MEDICAL UNIVERSITY	Wadsworth Center, New York State Department of Health	Kirsten St. George et al
USA/NY-Wadsworth-21019888-01/2021	EPI_ISL_1398244	KALEIDA CENTER FOR LABORATORY MEDICINE	Wadsworth Center, New York State Department of Health	Kirsten St. George et al
USA/NY-Wadsworth-21019889-01/2021	EPI_ISL_1228009	SUNY UPSTATE MEDICAL UNIVERSITY	Wadsworth Center, New York State Department of Health	Kirsten St. George et al
USA/NY-Wadsworth-21019891-01/2021	EPI_ISL_1398245	KALEIDA CENTER FOR LABORATORY MEDICINE	Wadsworth Center, New York State Department of Health	Kirsten St. George et al
USA/NY-Wadsworth-21019892-01/2021	EPI_ISL_1228007	SUNY UPSTATE MEDICAL UNIVERSITY	Wadsworth Center, New York State Department of Health	Kirsten St. George et al
USA/NY-Wadsworth-21019893-01/2021	EPI_ISL_1398246	KALEIDA CENTER FOR LABORATORY MEDICINE	Wadsworth Center, New York State Department of Health	Kirsten St. George et al
USA/NY-Wadsworth-21019894-01/2021	EPI_ISL_1228008	SUNY UPSTATE MEDICAL UNIVERSITY	Wadsworth Center, New York State Department of Health	Kirsten St. George et al
USA/NY-Wadsworth-21019895-01/2021	EPI_ISL_1398247	KALEIDA CENTER FOR LABORATORY MEDICINE	Wadsworth Center, New York State Department of Health	Kirsten St. George et al
USA/NY-Wadsworth-21019896-01/2021	EPI_ISL_1227641	SUNY UPSTATE MEDICAL UNIVERSITY	Wadsworth Center, New York State Department of Health	Kirsten St. George et al
USA/NY-Wadsworth-21019897-01/2021	EPI_ISL_1398248	KALEIDA CENTER FOR LABORATORY MEDICINE	Wadsworth Center, New York State Department of Health	Kirsten St. George et al
USA/NY-Wadsworth-21019898-01/2021	EPI_ISL_1227708	SUNY UPSTATE MEDICAL UNIVERSITY	Wadsworth Center, New York State Department of Health	Kirsten St. George et al
USA/NY-Wadsworth-21019899-01/2021	EPI_ISL_1228010	SUNY UPSTATE MEDICAL UNIVERSITY	Wadsworth Center, New York State Department of Health	Kirsten St. George et al
USA/NY-Wadsworth-21019900-01/2021	EPI_ISL_1398249	KALEIDA CENTER FOR LABORATORY MEDICINE	Wadsworth Center, New York State Department of Health	Kirsten St. George et al
USA/NY-Wadsworth-21019901-01/2021	EPI_ISL_1398250	KALEIDA CENTER FOR LABORATORY MEDICINE	Wadsworth Center, New York State Department of Health	Kirsten St. George et al
USA/NY-Wadsworth-21019902-01/2021	EPI_ISL_1228011	SUNY UPSTATE MEDICAL UNIVERSITY	Wadsworth Center, New York State Department of Health	Kirsten St. George et al
USA/NY-Wadsworth-21019903-01/2021	EPI_ISL_1398251	KALEIDA CENTER FOR LABORATORY MEDICINE	Wadsworth Center, New York State Department of Health	Kirsten St. George et al
USA/NY-Wadsworth-21019904-01/2021	EPI_ISL_1228012	SUNY UPSTATE MEDICAL UNIVERSITY	Wadsworth Center, New York State Department of Health	Kirsten St. George et al
USA/NY-Wadsworth-21019905-01/2021	EPI_ISL_1398252	KALEIDA CENTER FOR LABORATORY MEDICINE	Wadsworth Center, New York State Department of Health	Kirsten St. George et al
USA/NY-Wadsworth-21019906-01/2021	EPI_ISL_1228013	SUNY UPSTATE MEDICAL UNIVERSITY	Wadsworth Center, New York State Department of Health	Kirsten St. George et al
USA/NY-Wadsworth-21019907-01/2021	EPI_ISL_1398253	KALEIDA CENTER FOR LABORATORY MEDICINE	Wadsworth Center, New York State Department of Health	Kirsten St. George et al
USA/NY-Wadsworth-21019908-01/2021	EPI_ISL_1398254	KALEIDA CENTER FOR LABORATORY MEDICINE	Wadsworth Center, New York State Department of Health	Kirsten St. George et al
USA/NY-Wadsworth-21019909-01/2021	EPI_ISL_1226732	SUNY UPSTATE MEDICAL UNIVERSITY	Wadsworth Center, New York State Department of Health	Kirsten St. George et al
USA/NY-Wadsworth-21019910-01/2021	EPI_ISL_1398255	KALEIDA CENTER FOR LABORATORY MEDICINE	Wadsworth Center, New York State Department of Health	Kirsten St. George et al
USA/NY-Wadsworth-21019911-01/2021	EPI_ISL_1228380	SUNY UPSTATE MEDICAL UNIVERSITY	Wadsworth Center, New York State Department of Health	Kirsten St. George et al
USA/NY-Wadsworth-21019912-01/2021	EPI_ISL_1398256	KALEIDA CENTER FOR LABORATORY MEDICINE	Wadsworth Center, New York State Department of Health	Kirsten St. George et al
USA/NY-Wadsworth-21019930-01/2021	EPI_ISL_1228014	SUNY UPSTATE MEDICAL UNIVERSITY	Wadsworth Center, New York State Department of Health	Kirsten St. George et al
USA/NY-Wadsworth-21019937-01/2021	EPI_ISL_1398257	KALEIDA CENTER FOR LABORATORY MEDICINE	Wadsworth Center, New York State Department of Health	Kirsten St. George et al
USA/NY-Wadsworth-21019938-01/2021	EPI_ISL_1228015	SUNY UPSTATE MEDICAL UNIVERSITY	Wadsworth Center, New York State Department of Health	Kirsten St. George et al
USA/NY-Wadsworth-21019939-01/2021	EPI_ISL_1398258	KALEIDA CENTER FOR LABORATORY MEDICINE	Wadsworth Center, New York State Department of Health	Kirsten St. George et al
USA/NY-Wadsworth-21019940-01/2021	EPI_ISL_1226593	SUNY UPSTATE MEDICAL UNIVERSITY	Wadsworth Center, New York State Department of Health	Kirsten St. George et al
USA/NY-Wadsworth-21019943-01/2021	EPI_ISL_1227463	SUNY UPSTATE MEDICAL UNIVERSITY	Wadsworth Center, New York State Department of Health	Kirsten St. George et al
USA/NY-Wadsworth-21019945-01/2021	EPI_ISL_1227965	KALEIDA CENTER FOR LABORATORY MEDICINE	Wadsworth Center, New York State Department of Health	Kirsten St. George et al
USA/NY-Wadsworth-21019946-01/2021	EPI_ISL_1227966	KALEIDA CENTER FOR LABORATORY MEDICINE	Wadsworth Center, New York State Department of Health	Kirsten St. George et al
USA/NY-Wadsworth-21019948-01/2021	EPI_ISL_1227967	KALEIDA CENTER FOR LABORATORY MEDICINE	Wadsworth Center, New York State Department of Health	Kirsten St. George et al
USA/NY-Wadsworth-21019949-01/2021	EPI_ISL_1227640	THE MARY IMOGENE BASSETT HOSPITAL	Wadsworth Center, New York State Department of Health	Kirsten St. George et al
USA/NY-Wadsworth-21019950-01/2021	EPI_ISL_1227968	KALEIDA CENTER FOR LABORATORY MEDICINE	Wadsworth Center, New York State Department of Health	Kirsten St. George et al
USA/NY-Wadsworth-21019951-01/2021	EPI_ISL_1227546	KALEIDA CENTER FOR LABORATORY MEDICINE	Wadsworth Center, New York State Department of Health	Kirsten St. George et al
USA/NY-Wadsworth-21019952-01/2021	EPI_ISL_1227547	KALEIDA CENTER FOR LABORATORY MEDICINE	Wadsworth Center, New York State Department of Health	Kirsten St. George et al
USA/NY-Wadsworth-21019954-01/2021	EPI_ISL_1226846	KALEIDA CENTER FOR LABORATORY MEDICINE	Wadsworth Center, New York State Department of Health	Kirsten St. George et al
USA/NY-Wadsworth-21019956-01/2021	EPI_ISL_1227969	KALEIDA CENTER FOR LABORATORY MEDICINE	Wadsworth Center, New York State Department of Health	Kirsten St. George et al
USA/NY-Wadsworth-21019959-01/2021	EPI_ISL_1226696	KALEIDA CENTER FOR LABORATORY MEDICINE	Wadsworth Center, New York State Department of Health	Kirsten St. George et al
USA/NY-Wadsworth-21019960-01/2021	EPI_ISL_1227548	KALEIDA CENTER FOR LABORATORY MEDICINE	Wadsworth Center, New York State Department of Health	Kirsten St. George et al
USA/NY-Wadsworth-21019962-01/2021	EPI_ISL_1226684	KALEIDA CENTER FOR LABORATORY MEDICINE	Wadsworth Center, New York State Department of Health	Kirsten St. George et al
USA/NY-Wadsworth-21019964-01/2021	EPI_ISL_1398259	THE MARY IMOGENE BASSETT HOSPITAL	Wadsworth Center, New York State Department of Health	Kirsten St. George et al
USA/NY-Wadsworth-21019966-01/2021	EPI_ISL_1227549	KALEIDA CENTER FOR LABORATORY MEDICINE	Wadsworth Center, New York State Department of Health	Kirsten St. George et al
USA/NY-Wadsworth-21019968-01/2021	EPI_ISL_1227970	KALEIDA CENTER FOR LABORATORY MEDICINE	Wadsworth Center, New York State Department of Health	Kirsten St. George et al
USA/NY-Wadsworth-21019970-01/2021	EPI_ISL_1226847	KALEIDA CENTER FOR LABORATORY MEDICINE	Wadsworth Center, New York State Department of Health	Kirsten St. George et al
USA/NY-Wadsworth-21019972-01/2021	EPI_ISL_1227550	KALEIDA CENTER FOR LABORATORY MEDICINE	Wadsworth Center, New York State Department of Health	Kirsten St. George et al
USA/NY-Wadsworth-21019973-01/2021	EPI_ISL_1228042	KALEIDA CENTER FOR LABORATORY MEDICINE	Wadsworth Center, New York State Department of Health	Kirsten St. George et al
USA/NY-Wadsworth-21019974-01/2021	EPI_ISL_1227971	KALEIDA CENTER FOR LABORATORY MEDICINE	Wadsworth Center, New York State Department of Health	Kirsten St. George et al
USA/NY-Wadsworth-21019983-01/2021	EPI_ISL_1227551	KALEIDA CENTER FOR LABORATORY MEDICINE	Wadsworth Center, New York State Department of Health	Kirsten St. George et al
USA/NY-Wadsworth-21019984-01/2021	EPI_ISL_1227552	KALEIDA CENTER FOR LABORATORY MEDICINE	Wadsworth Center, New York State Department of Health	Kirsten St. George et al
USA/NY-Wadsworth-21019989-01/2021	EPI_ISL_1227553	KALEIDA CENTER FOR LABORATORY MEDICINE	Wadsworth Center, New York State Department of Health	Kirsten St. George et al
USA/NY-Wadsworth-21019990-01/2021	EPI_ISL_1398260	THE MARY IMOGENE BASSETT HOSPITAL	Wadsworth Center, New York State Department of Health	Kirsten St. George et al
USA/NY-Wadsworth-21019991-01/2021	EPI_ISL_1227554	KALEIDA CENTER FOR LABORATORY MEDICINE	Wadsworth Center, New York State Department of Health	Kirsten St. George et al
USA/NY-Wadsworth-21019992-01/2021	EPI_ISL_1226848	KALEIDA CENTER FOR LABORATORY MEDICINE	Wadsworth Center, New York State Department of Health	Kirsten St. George et al
USA/NY-Wadsworth-21019994-01/2021	EPI_ISL_1227972	KALEIDA CENTER FOR LABORATORY MEDICINE	Wadsworth Center, New York State Department of Health	Kirsten St. George et al
USA/NY-Wadsworth-21019998-01/2021	EPI_ISL_1398261	THE MARY IMOGENE BASSETT HOSPITAL	Wadsworth Center, New York State Department of Health	Kirsten St. George et al
USA/NY-Wadsworth-21020000-01/2021	EPI_ISL_1398262	THE MARY IMOGENE BASSETT HOSPITAL	Wadsworth Center, New York State Department of Health	Kirsten St. George et al
USA/NY-Wadsworth-21020001-01/2021	EPI_ISL_1398263	THE MARY IMOGENE BASSETT HOSPITAL	Wadsworth Center, New York State Department of Health	Kirsten St. George et al
USA/NY-Wadsworth-21020002-01/2021	EPI_ISL_1228564	New York Presbyterian Hospital	Wadsworth Center, New York State Department of Health	Kirsten St. George et al
USA/NY-Wadsworth-21020003-01/2021	EPI_ISL_1226757	New York Presbyterian Hospital	Wadsworth Center, New York State Department of Health	Kirsten St. George et al
USA/NY-Wadsworth-21020004-01/2021	EPI_ISL_1227164	New York Presbyterian Hospital	Wadsworth Center, New York State Department of Health	Kirsten St. George et al
USA/NY-Wadsworth-21020005-01/2021	EPI_ISL_1227935	New York Presbyterian Hospital	Wadsworth Center, New York State Department of Health	Kirsten St. George et al
USA/NY-Wadsworth-21020006-01/2021	EPI_ISL_1227182	New York Presbyterian Hospital	Wadsworth Center, New York State Department of Health	Kirsten St. George et al
USA/NY-Wadsworth-21020007-01/2021	EPI_ISL_1227936	New York Presbyterian Hospital	Wadsworth Center, New York State Department of Health	Kirsten St. George et al
USA/NY-Wadsworth-21020008-01/2021	EPI_ISL_1226544	New York Presbyterian Hospital	Wadsworth Center, New York State Department of Health	Kirsten St. George et al
USA/NY-Wadsworth-21020009-01/2021	EPI_ISL_1227183	New York Presbyterian Hospital	Wadsworth Center, New York State Department of Health	Kirsten St. George et al
USA/NY-Wadsworth-21020010-01/2021	EPI_ISL_1227867	New York Presbyterian Hospital	Wadsworth Center, New York State Department of Health	Kirsten St. George et al
USA/NY-Wadsworth-21020011-01/2021	EPI_ISL_1227937	New York Presbyterian Hospital	Wadsworth Center, New York State Department of Health	Kirsten St. George et al
USA/NY-Wadsworth-21020012-01/2021	EPI_ISL_1227679	New York Presbyterian Hospital	Wadsworth Center, New York State Department of Health	Kirsten St. George et al
USA/NY-Wadsworth-21020013-01/2021	EPI_ISL_1227000	New York Presbyterian Hospital	Wadsworth Center, New York State Department of Health	Kirsten St. George et al
USA/NY-Wadsworth-21020015-01/2021	EPI_ISL_1228568	New York Presbyterian Hospital	Wadsworth Center, New York State Department of Health	Kirsten St. George et al
USA/NY-Wadsworth-21020016-01/2021	EPI_ISL_1227185	New York Presbyterian Hospital	Wadsworth Center, New York State Department of Health	Kirsten St. George et al
USA/NY-Wadsworth-21020017-01/2021	EPI_ISL_1227410	New York Presbyterian Hospital	Wadsworth Center, New York State Department of Health	Kirsten St. George et al
USA/NY-Wadsworth-21020018-01/2021	EPI_ISL_1227684	New York Presbyterian Hospital	Wadsworth Center, New York State Department of Health	Kirsten St. George et al
USA/NY-Wadsworth-21020019-01/2021	EPI_ISL_1226624	New York Presbyterian Hospital	Wadsworth Center, New York State Department of Health	Kirsten St. George et al
USA/NY-Wadsworth-21020020-01/2021	EPI_ISL_1227165	New York Presbyterian Hospital	Wadsworth Center, New York State Department of Health	Kirsten St. George et al
USA/NY-Wadsworth-21020021-01/2021	EPI_ISL_1227943	New York Presbyterian Hospital	Wadsworth Center, New York State Department of Health	Kirsten St. George et al
USA/NY-Wadsworth-21020022-01/2021	EPI_ISL_1227944	New York Presbyterian Hospital	Wadsworth Center, New York State Department of Health	Kirsten St. George et al
USA/NY-Wadsworth-21020023-01/2021	EPI_ISL_1226850	New York Presbyterian Hospital	Wadsworth Center, New York State Department of Health	Kirsten St. George et al
USA/NY-Wadsworth-21020024-01/2021	EPI_ISL_1228181	New York Presbyterian Hospital	Wadsworth Center, New York State Department of Health	Kirsten St. George et al
USA/NY-Wadsworth-21020025-01/2021	EPI_ISL_1226811	New York Presbyterian Hospital	Wadsworth Center, New York State Department of Health	Kirsten St. George et al
USA/NY-Wadsworth-21020026-01/2021	EPI_ISL_1226812	New York Presbyterian Hospital	Wadsworth Center, New York State Department of Health	Kirsten St. George et al
USA/NY-Wadsworth-21020027-01/2021	EPI_ISL_1227685	New York Presbyterian Hospital	Wadsworth Center, New York State Department of Health	Kirsten St. George et al
USA/NY-Wadsworth-21020028-01/2021	EPI_ISL_1226434	New York Presbyterian Hospital	Wadsworth Center, New York State Department of Health	Kirsten St. George et al
USA/NY-Wadsworth-21020029-01/2021	EPI_ISL_1226915	New York Presbyterian Hospital	Wadsworth Center, New York State Department of Health	Kirsten St. George et al
USA/NY-Wadsworth-21020030-01/2021	EPI_ISL_1227945	New York Presbyterian Hospital	Wadsworth Center, New York State Department of Health	Kirsten St. George et al
USA/NY-Wadsworth-21020137-01/2021	EPI_ISL_1226559	New York Presbyterian Hospital	Wadsworth Center, New York State Department of Health	Kirsten St. George et al
USA/NY-Wadsworth-21020138-01/2021	EPI_ISL_1228183	New York Presbyterian Hospital	Wadsworth Center, New York State Department of Health	Kirsten St. George et al
USA/NY-Wadsworth-21020140-01/2021	EPI_ISL_1228184	New York Presbyterian Hospital	Wadsworth Center, New York State Department of Health	Kirsten St. George et al
USA/NY-Wadsworth-21020141-01/2021	EPI_ISL_1226843	New York Presbyterian Hospital	Wadsworth Center, New York State Department of Health	Kirsten St. George et al
USA/NY-Wadsworth-21020142-01/2021	EPI_ISL_1227417	New York Presbyterian Hospital	Wadsworth Center, New York State Department of Health	Kirsten St. George et al
USA/NY-Wadsworth-21020483-01/2021	EPI_ISL_1227530	WESTCHESTER MEDICAL CENTER	Wadsworth Center, New York State Department of Health	Kirsten St. George et al
USA/NY-Wadsworth-21020484-01/2021	EPI_ISL_1226783	WESTCHESTER MEDICAL CENTER	Wadsworth Center, New York State Department of Health	Kirsten St. George et al
USA/NY-Wadsworth-21020485-01/2021	EPI_ISL_1226496	WESTCHESTER MEDICAL CENTER	Wadsworth Center, New York State Department of Health	Kirsten St. George et al
USA/NY-Wadsworth-21020486-01/2021	EPI_ISL_1228561	WESTCHESTER MEDICAL CENTER	Wadsworth Center, New York State Department of Health	Kirsten St. George et al
USA/NY-Wadsworth-21020487-01/2021	EPI_ISL_1226438	WESTCHESTER MEDICAL CENTER	Wadsworth Center, New York State Department of Health	Kirsten St. George et al
USA/NY-Wadsworth-21020489-01/2021	EPI_ISL_1226756	WESTCHESTER MEDICAL CENTER	Wadsworth Center, New York State Department of Health	Kirsten St. George et al
USA/NY-Wadsworth-21020490-01/2021	EPI_ISL_1226497	WESTCHESTER MEDICAL CENTER	Wadsworth Center, New York State Department of Health	Kirsten St. George et al
USA/NY-Wadsworth-21020493-01/2021	EPI_ISL_1226770	MONTEFIORE MEDICAL CENTER LABORATORIES	Wadsworth Center, New York State Department of Health	Kirsten St. George et al
USA/NY-Wadsworth-21020494-01/2021	EPI_ISL_1228562	WESTCHESTER MEDICAL CENTER	Wadsworth Center, New York State Department of Health	Kirsten St. George et al
USA/NY-Wadsworth-21020495-01/2021	EPI_ISL_1228569	MONTEFIORE MEDICAL CENTER LABORATORIES	Wadsworth Center, New York State Department of Health	Kirsten St. George et al
USA/NY-Wadsworth-21020496-01/2021	EPI_ISL_1228263	WESTCHESTER MEDICAL CENTER	Wadsworth Center, New York State Department of Health	Kirsten St. George et al
USA/NY-Wadsworth-21020497-01/2021	EPI_ISL_1227396	MONTEFIORE MEDICAL CENTER LABORATORIES	Wadsworth Center, New York State Department of Health	Kirsten St. George et al
USA/NY-Wadsworth-21020498-01/2021	EPI_ISL_1226758	MONTEFIORE MEDICAL CENTER LABORATORIES	Wadsworth Center, New York State Department of Health	Kirsten St. George et al
USA/NY-Wadsworth-21020499-01/2021	EPI_ISL_1226558	WESTCHESTER MEDICAL CENTER	Wadsworth Center, New York State Department of Health	Kirsten St. George et al
USA/NY-Wadsworth-210205-01/2020	EPI_ISL_677670	Wadsworth Center, New York State Department.of Health	Wadsworth Center, New York State Department.of Health	Kirsten St. George et al
USA/NY-Wadsworth-21020500-01/2021	EPI_ISL_1226760	MONTEFIORE MEDICAL CENTER LABORATORIES	Wadsworth Center, New York State Department of Health	Kirsten St. George et al
USA/NY-Wadsworth-21020501-01/2021	EPI_ISL_1227217	WESTCHESTER MEDICAL CENTER	Wadsworth Center, New York State Department of Health	Kirsten St. George et al
USA/NY-Wadsworth-21020502-01/2021	EPI_ISL_1226958	MONTEFIORE MEDICAL CENTER LABORATORIES	Wadsworth Center, New York State Department of Health	Kirsten St. George et al
USA/NY-Wadsworth-21020503-01/2021	EPI_ISL_1227218	WESTCHESTER MEDICAL CENTER	Wadsworth Center, New York State Department of Health	Kirsten St. George et al
USA/NY-Wadsworth-21020504-01/2021	EPI_ISL_1226829	WESTCHESTER MEDICAL CENTER	Wadsworth Center, New York State Department of Health	Kirsten St. George et al
USA/NY-Wadsworth-21020505-01/2021	EPI_ISL_1228565	WESTCHESTER MEDICAL CENTER	Wadsworth Center, New York State Department of Health	Kirsten St. George et al
USA/NY-Wadsworth-21020506-01/2021	EPI_ISL_1227395	MONTEFIORE MEDICAL CENTER LABORATORIES	Wadsworth Center, New York State Department of Health	Kirsten St. George et al
USA/NY-Wadsworth-21020508-01/2021	EPI_ISL_1226761	MONTEFIORE MEDICAL CENTER LABORATORIES	Wadsworth Center, New York State Department of Health	Kirsten St. George et al
USA/NY-Wadsworth-21020509-01/2021	EPI_ISL_1226937	MONTEFIORE MEDICAL CENTER LABORATORIES	Wadsworth Center, New York State Department of Health	Kirsten St. George et al
USA/NY-Wadsworth-21020510-01/2021	EPI_ISL_1227073	MONTEFIORE MEDICAL CENTER LABORATORIES	Wadsworth Center, New York State Department of Health	Kirsten St. George et al
USA/NY-Wadsworth-21020511-01/2021	EPI_ISL_1227082	MONTEFIORE MEDICAL CENTER LABORATORIES	Wadsworth Center, New York State Department of Health	Kirsten St. George et al
USA/NY-Wadsworth-21020512-01/2021	EPI_ISL_1227418	MONTEFIORE MEDICAL CENTER LABORATORIES	Wadsworth Center, New York State Department of Health	Kirsten St. George et al
USA/NY-Wadsworth-21020513-01/2021	EPI_ISL_1228422	WESTCHESTER MEDICAL CENTER	Wadsworth Center, New York State Department of Health	Kirsten St. George et al
USA/NY-Wadsworth-21020514-01/2021	EPI_ISL_1226531	MONTEFIORE MEDICAL CENTER LABORATORIES	Wadsworth Center, New York State Department of Health	Kirsten St. George et al
USA/NY-Wadsworth-21020516-01/2021	EPI_ISL_1227083	MONTEFIORE MEDICAL CENTER LABORATORIES	Wadsworth Center, New York State Department of Health	Kirsten St. George et al
USA/NY-Wadsworth-21020517-01/2021	EPI_ISL_1227219	WESTCHESTER MEDICAL CENTER	Wadsworth Center, New York State Department of Health	Kirsten St. George et al
USA/NY-Wadsworth-21020518-01/2021	EPI_ISL_1226609	MONTEFIORE MEDICAL CENTER LABORATORIES	Wadsworth Center, New York State Department of Health	Kirsten St. George et al
USA/NY-Wadsworth-21020519-01/2021	EPI_ISL_1227531	WESTCHESTER MEDICAL CENTER	Wadsworth Center, New York State Department of Health	Kirsten St. George et al
USA/NY-Wadsworth-21020520-01/2021	EPI_ISL_1226964	MONTEFIORE MEDICAL CENTER LABORATORIES	Wadsworth Center, New York State Department of Health	Kirsten St. George et al
USA/NY-Wadsworth-21020521-01/2021	EPI_ISL_1227220	WESTCHESTER MEDICAL CENTER	Wadsworth Center, New York State Department of Health	Kirsten St. George et al
USA/NY-Wadsworth-21020522-01/2021	EPI_ISL_1227061	MONTEFIORE MEDICAL CENTER LABORATORIES	Wadsworth Center, New York State Department of Health	Kirsten St. George et al
USA/NY-Wadsworth-21020523-01/2021	EPI_ISL_1228566	WESTCHESTER MEDICAL CENTER	Wadsworth Center, New York State Department of Health	Kirsten St. George et al
USA/NY-Wadsworth-21020524-01/2021	EPI_ISL_1227403	MONTEFIORE MEDICAL CENTER LABORATORIES	Wadsworth Center, New York State Department of Health	Kirsten St. George et al
USA/NY-Wadsworth-21020525-01/2021	EPI_ISL_1226568	WESTCHESTER MEDICAL CENTER	Wadsworth Center, New York State Department of Health	Kirsten St. George et al
USA/NY-Wadsworth-21020526-01/2021	EPI_ISL_1226509	MONTEFIORE MEDICAL CENTER LABORATORIES	Wadsworth Center, New York State Department of Health	Kirsten St. George et al
USA/NY-Wadsworth-21020527-01/2021	EPI_ISL_1226830	WESTCHESTER MEDICAL CENTER	Wadsworth Center, New York State Department of Health	Kirsten St. George et al
USA/NY-Wadsworth-21020528-01/2021	EPI_ISL_1226762	MONTEFIORE MEDICAL CENTER LABORATORIES	Wadsworth Center, New York State Department of Health	Kirsten St. George et al
USA/NY-Wadsworth-21020529-01/2021	EPI_ISL_1227397	MONTEFIORE MEDICAL CENTER LABORATORIES	Wadsworth Center, New York State Department of Health	Kirsten St. George et al
USA/NY-Wadsworth-21020530-01/2021	EPI_ISL_1226489	MONTEFIORE MEDICAL CENTER LABORATORIES	Wadsworth Center, New York State Department of Health	Kirsten St. George et al
USA/NY-Wadsworth-21020531-01/2021	EPI_ISL_1226611	MONTEFIORE MEDICAL CENTER LABORATORIES	Wadsworth Center, New York State Department of Health	Kirsten St. George et al
USA/NY-Wadsworth-21020532-01/2021	EPI_ISL_1226959	MONTEFIORE MEDICAL CENTER LABORATORIES	Wadsworth Center, New York State Department of Health	Kirsten St. George et al
USA/NY-Wadsworth-21020533-01/2021	EPI_ISL_1226960	MONTEFIORE MEDICAL CENTER LABORATORIES	Wadsworth Center, New York State Department of Health	Kirsten St. George et al
USA/NY-Wadsworth-21020534-01/2021	EPI_ISL_1227070	MONTEFIORE MEDICAL CENTER LABORATORIES	Wadsworth Center, New York State Department of Health	Kirsten St. George et al
USA/NY-Wadsworth-21020535-01/2021	EPI_ISL_1227062	MONTEFIORE MEDICAL CENTER LABORATORIES	Wadsworth Center, New York State Department of Health	Kirsten St. George et al
USA/NY-Wadsworth-21020536-01/2021	EPI_ISL_1227065	MONTEFIORE MEDICAL CENTER LABORATORIES	Wadsworth Center, New York State Department of Health	Kirsten St. George et al
USA/NY-Wadsworth-21020538-01/2021	EPI_ISL_1226465	MONTEFIORE MEDICAL CENTER LABORATORIES	Wadsworth Center, New York State Department of Health	Kirsten St. George et al
USA/NY-Wadsworth-21020539-01/2021	EPI_ISL_1227071	MONTEFIORE MEDICAL CENTER LABORATORIES	Wadsworth Center, New York State Department of Health	Kirsten St. George et al
USA/NY-Wadsworth-21020540-01/2021	EPI_ISL_1226965	MONTEFIORE MEDICAL CENTER LABORATORIES	Wadsworth Center, New York State Department of Health	Kirsten St. George et al
USA/NY-Wadsworth-21020541-01/2021	EPI_ISL_1227074	MONTEFIORE MEDICAL CENTER LABORATORIES	Wadsworth Center, New York State Department of Health	Kirsten St. George et al
USA/NY-Wadsworth-21020542-01/2021	EPI_ISL_1227398	MONTEFIORE MEDICAL CENTER LABORATORIES	Wadsworth Center, New York State Department of Health	Kirsten St. George et al
USA/NY-Wadsworth-21020543-01/2021	EPI_ISL_1226610	MONTEFIORE MEDICAL CENTER LABORATORIES	Wadsworth Center, New York State Department of Health	Kirsten St. George et al
USA/NY-Wadsworth-21020544-01/2021	EPI_ISL_1227419	MONTEFIORE MEDICAL CENTER LABORATORIES	Wadsworth Center, New York State Department of Health	Kirsten St. George et al
USA/NY-Wadsworth-21020545-01/2021	EPI_ISL_1227090	MONTEFIORE MEDICAL CENTER LABORATORIES	Wadsworth Center, New York State Department of Health	Kirsten St. George et al
USA/NY-Wadsworth-21020546-01/2021	EPI_ISL_1227411	MONTEFIORE MEDICAL CENTER LABORATORIES	Wadsworth Center, New York State Department of Health	Kirsten St. George et al
USA/NY-Wadsworth-21020547-01/2021	EPI_ISL_1227075	MONTEFIORE MEDICAL CENTER LABORATORIES	Wadsworth Center, New York State Department of Health	Kirsten St. George et al
USA/NY-Wadsworth-21020549-01/2021	EPI_ISL_1227066	MONTEFIORE MEDICAL CENTER LABORATORIES	Wadsworth Center, New York State Department of Health	Kirsten St. George et al
USA/NY-Wadsworth-21020552-01/2021	EPI_ISL_1227412	MONTEFIORE MEDICAL CENTER LABORATORIES	Wadsworth Center, New York State Department of Health	Kirsten St. George et al
USA/NY-Wadsworth-21020553-01/2021	EPI_ISL_1227420	MONTEFIORE MEDICAL CENTER LABORATORIES	Wadsworth Center, New York State Department of Health	Kirsten St. George et al
USA/NY-Wadsworth-21020554-01/2021	EPI_ISL_1227084	MONTEFIORE MEDICAL CENTER LABORATORIES	Wadsworth Center, New York State Department of Health	Kirsten St. George et al
USA/NY-Wadsworth-21020555-01/2021	EPI_ISL_1226424	MONTEFIORE MEDICAL CENTER LABORATORIES	Wadsworth Center, New York State Department of Health	Kirsten St. George et al
USA/NY-Wadsworth-21020558-01/2021	EPI_ISL_1227424	MONTEFIORE MEDICAL CENTER LABORATORIES	Wadsworth Center, New York State Department of Health	Kirsten St. George et al
USA/NY-Wadsworth-21020559-01/2021	EPI_ISL_1227425	MONTEFIORE MEDICAL CENTER LABORATORIES	Wadsworth Center, New York State Department of Health	Kirsten St. George et al
USA/NY-Wadsworth-21020563-01/2021	EPI_ISL_1226887	MONTEFIORE MEDICAL CENTER LABORATORIES	Wadsworth Center, New York State Department of Health	Kirsten St. George et al
USA/NY-Wadsworth-21020565-01/2021	EPI_ISL_1227426	MONTEFIORE MEDICAL CENTER LABORATORIES	Wadsworth Center, New York State Department of Health	Kirsten St. George et al
USA/NY-Wadsworth-21020566-01/2021	EPI_ISL_1226968	MONTEFIORE MEDICAL CENTER LABORATORIES	Wadsworth Center, New York State Department of Health	Kirsten St. George et al
USA/NY-Wadsworth-21020567-01/2021	EPI_ISL_1226764	MONTEFIORE MEDICAL CENTER LABORATORIES	Wadsworth Center, New York State Department of Health	Kirsten St. George et al
USA/NY-Wadsworth-21020568-01/2021	EPI_ISL_1227427	MONTEFIORE MEDICAL CENTER LABORATORIES	Wadsworth Center, New York State Department of Health	Kirsten St. George et al
USA/NY-Wadsworth-21020569-01/2021	EPI_ISL_1226515	MONTEFIORE MEDICAL CENTER LABORATORIES	Wadsworth Center, New York State Department of Health	Kirsten St. George et al
USA/NY-Wadsworth-21020572-01/2021	EPI_ISL_1227436	MONTEFIORE MEDICAL CENTER LABORATORIES	Wadsworth Center, New York State Department of Health	Kirsten St. George et al
USA/NY-Wadsworth-21020577-01/2021	EPI_ISL_1227067	MONTEFIORE MEDICAL CENTER LABORATORIES	Wadsworth Center, New York State Department of Health	Kirsten St. George et al
USA/NY-Wadsworth-21020580-01/2021	EPI_ISL_1226607	MONTEFIORE MEDICAL CENTER LABORATORIES	Wadsworth Center, New York State Department of Health	Kirsten St. George et al
USA/NY-Wadsworth-21020582-01/2021	EPI_ISL_1227097	MONTEFIORE MEDICAL CENTER LABORATORIES	Wadsworth Center, New York State Department of Health	Kirsten St. George et al
USA/NY-Wadsworth-21020584-01/2021	EPI_ISL_1227098	MONTEFIORE MEDICAL CENTER LABORATORIES	Wadsworth Center, New York State Department of Health	Kirsten St. George et al
USA/NY-Wadsworth-21020587-01/2021	EPI_ISL_1227099	MONTEFIORE MEDICAL CENTER LABORATORIES	Wadsworth Center, New York State Department of Health	Kirsten St. George et al
USA/NY-Wadsworth-21020590-01/2021	EPI_ISL_1228176	MONTEFIORE MEDICAL CENTER LABORATORIES	Wadsworth Center, New York State Department of Health	Kirsten St. George et al
USA/NY-Wadsworth-21020591-01/2021	EPI_ISL_1227060	MONTEFIORE MEDICAL CENTER LABORATORIES	Wadsworth Center, New York State Department of Health	Kirsten St. George et al
USA/NY-Wadsworth-21020593-01/2021	EPI_ISL_1226755	MONTEFIORE MEDICAL CENTER LABORATORIES	Wadsworth Center, New York State Department of Health	Kirsten St. George et al
USA/NY-Wadsworth-21020595-01/2021	EPI_ISL_1226523	MONTEFIORE MEDICAL CENTER LABORATORIES	Wadsworth Center, New York State Department of Health	Kirsten St. George et al
USA/NY-Wadsworth-21020599-01/2021	EPI_ISL_1227415	MONTEFIORE MEDICAL CENTER LABORATORIES	Wadsworth Center, New York State Department of Health	Kirsten St. George et al
USA/NY-Wadsworth-21020601-01/2021	EPI_ISL_1226734	MONTEFIORE MEDICAL CENTER LABORATORIES	Wadsworth Center, New York State Department of Health	Kirsten St. George et al
USA/NY-Wadsworth-21020602-01/2021	EPI_ISL_1226961	MONTEFIORE MEDICAL CENTER LABORATORIES	Wadsworth Center, New York State Department of Health	Kirsten St. George et al
USA/NY-Wadsworth-21020603-01/2021	EPI_ISL_1227018	MONTEFIORE MEDICAL CENTER LABORATORIES	Wadsworth Center, New York State Department of Health	Kirsten St. George et al
USA/NY-Wadsworth-21020604-01/2021	EPI_ISL_1227076	MONTEFIORE MEDICAL CENTER LABORATORIES	Wadsworth Center, New York State Department of Health	Kirsten St. George et al
USA/NY-Wadsworth-21020605-01/2021	EPI_ISL_1227077	MONTEFIORE MEDICAL CENTER LABORATORIES	Wadsworth Center, New York State Department of Health	Kirsten St. George et al
USA/NY-Wadsworth-21020606-01/2021	EPI_ISL_1227421	MONTEFIORE MEDICAL CENTER LABORATORIES	Wadsworth Center, New York State Department of Health	Kirsten St. George et al
USA/NY-Wadsworth-21020607-01/2021	EPI_ISL_1227085	MONTEFIORE MEDICAL CENTER LABORATORIES	Wadsworth Center, New York State Department of Health	Kirsten St. George et al
USA/NY-Wadsworth-21020608-01/2021	EPI_ISL_1227430	MONTEFIORE MEDICAL CENTER LABORATORIES	Wadsworth Center, New York State Department of Health	Kirsten St. George et al
USA/NY-Wadsworth-21020609-01/2021	EPI_ISL_1226771	MONTEFIORE MEDICAL CENTER LABORATORIES	Wadsworth Center, New York State Department of Health	Kirsten St. George et al
USA/NY-Wadsworth-21020610-01/2021	EPI_ISL_1227063	MONTEFIORE MEDICAL CENTER LABORATORIES	Wadsworth Center, New York State Department of Health	Kirsten St. George et al
USA/NY-Wadsworth-21020612-01/2021	EPI_ISL_1227399	MONTEFIORE MEDICAL CENTER LABORATORIES	Wadsworth Center, New York State Department of Health	Kirsten St. George et al
USA/NY-Wadsworth-21020613-01/2021	EPI_ISL_1226454	MONTEFIORE MEDICAL CENTER LABORATORIES	Wadsworth Center, New York State Department of Health	Kirsten St. George et al
USA/NY-Wadsworth-21020614-01/2021	EPI_ISL_1227064	MONTEFIORE MEDICAL CENTER LABORATORIES	Wadsworth Center, New York State Department of Health	Kirsten St. George et al
USA/NY-Wadsworth-21020615-01/2021	EPI_ISL_1227400	MONTEFIORE MEDICAL CENTER LABORATORIES	Wadsworth Center, New York State Department of Health	Kirsten St. George et al
USA/NY-Wadsworth-21020616-01/2021	EPI_ISL_1227091	MONTEFIORE MEDICAL CENTER LABORATORIES	Wadsworth Center, New York State Department of Health	Kirsten St. George et al
USA/NY-Wadsworth-21020617-01/2021	EPI_ISL_1226966	MONTEFIORE MEDICAL CENTER LABORATORIES	Wadsworth Center, New York State Department of Health	Kirsten St. George et al
USA/NY-Wadsworth-21020618-01/2021	EPI_ISL_1226885	MONTEFIORE MEDICAL CENTER LABORATORIES	Wadsworth Center, New York State Department of Health	Kirsten St. George et al
USA/NY-Wadsworth-21020619-01/2021	EPI_ISL_1226962	MONTEFIORE MEDICAL CENTER LABORATORIES	Wadsworth Center, New York State Department of Health	Kirsten St. George et al
USA/NY-Wadsworth-21020620-01/2021	EPI_ISL_1227431	MONTEFIORE MEDICAL CENTER LABORATORIES	Wadsworth Center, New York State Department of Health	Kirsten St. George et al
USA/NY-Wadsworth-21020621-01/2021	EPI_ISL_1227092	MONTEFIORE MEDICAL CENTER LABORATORIES	Wadsworth Center, New York State Department of Health	Kirsten St. George et al
USA/NY-Wadsworth-21020623-01/2021	EPI_ISL_1227093	MONTEFIORE MEDICAL CENTER LABORATORIES	Wadsworth Center, New York State Department of Health	Kirsten St. George et al
USA/NY-Wadsworth-21020624-01/2021	EPI_ISL_1226888	MONTEFIORE MEDICAL CENTER LABORATORIES	Wadsworth Center, New York State Department of Health	Kirsten St. George et al
USA/NY-Wadsworth-21020632-01/2021	EPI_ISL_1227432	MONTEFIORE MEDICAL CENTER LABORATORIES	Wadsworth Center, New York State Department of Health	Kirsten St. George et al
USA/NY-Wadsworth-21020816-01/2021	EPI_ISL_1228423	WESTCHESTER MEDICAL CENTER	Wadsworth Center, New York State Department of Health	Kirsten St. George et al
USA/NY-Wadsworth-21020817-01/2021	EPI_ISL_1227532	WESTCHESTER MEDICAL CENTER	Wadsworth Center, New York State Department of Health	Kirsten St. George et al
USA/NY-Wadsworth-21020818-01/2021	EPI_ISL_1227533	WESTCHESTER MEDICAL CENTER	Wadsworth Center, New York State Department of Health	Kirsten St. George et al
USA/NY-Wadsworth-21020819-01/2021	EPI_ISL_1226678	WESTCHESTER MEDICAL CENTER	Wadsworth Center, New York State Department of Health	Kirsten St. George et al
USA/NY-Wadsworth-21020820-01/2021	EPI_ISL_1228424	WESTCHESTER MEDICAL CENTER	Wadsworth Center, New York State Department of Health	Kirsten St. George et al
USA/NY-Wadsworth-21020821-01/2021	EPI_ISL_1227534	WESTCHESTER MEDICAL CENTER	Wadsworth Center, New York State Department of Health	Kirsten St. George et al
USA/NY-Wadsworth-21020822-01/2021	EPI_ISL_1226723	WESTCHESTER MEDICAL CENTER	Wadsworth Center, New York State Department of Health	Kirsten St. George et al
USA/NY-Wadsworth-21020823-01/2021	EPI_ISL_1227535	WESTCHESTER MEDICAL CENTER	Wadsworth Center, New York State Department of Health	Kirsten St. George et al
USA/NY-Wadsworth-21020824-01/2021	EPI_ISL_1228571	WESTCHESTER MEDICAL CENTER	Wadsworth Center, New York State Department of Health	Kirsten St. George et al
USA/NY-Wadsworth-21020825-01/2021	EPI_ISL_1228425	WESTCHESTER MEDICAL CENTER	Wadsworth Center, New York State Department of Health	Kirsten St. George et al
USA/NY-Wadsworth-21020827-01/2021	EPI_ISL_1226784	WESTCHESTER MEDICAL CENTER	Wadsworth Center, New York State Department of Health	Kirsten St. George et al
USA/NY-Wadsworth-21020828-01/2021	EPI_ISL_1228426	WESTCHESTER MEDICAL CENTER	Wadsworth Center, New York State Department of Health	Kirsten St. George et al
USA/NY-Wadsworth-21020829-01/2021	EPI_ISL_1226532	MONTEFIORE MEDICAL CENTER LABORATORIES	Wadsworth Center, New York State Department of Health	Kirsten St. George et al
USA/NY-Wadsworth-21020830-01/2021	EPI_ISL_1226679	WESTCHESTER MEDICAL CENTER	Wadsworth Center, New York State Department of Health	Kirsten St. George et al
USA/NY-Wadsworth-21020831-01/2021	EPI_ISL_1226772	WESTCHESTER MEDICAL CENTER	Wadsworth Center, New York State Department of Health	Kirsten St. George et al
USA/NY-Wadsworth-21020832-01/2021	EPI_ISL_1228572	MONTEFIORE MEDICAL CENTER LABORATORIES	Wadsworth Center, New York State Department of Health	Kirsten St. George et al
USA/NY-Wadsworth-21020834-01/2021	EPI_ISL_1227094	MONTEFIORE MEDICAL CENTER LABORATORIES	Wadsworth Center, New York State Department of Health	Kirsten St. George et al
USA/NY-Wadsworth-21020835-01/2021	EPI_ISL_1228264	WESTCHESTER MEDICAL CENTER	Wadsworth Center, New York State Department of Health	Kirsten St. George et al
USA/NY-Wadsworth-21020836-01/2021	EPI_ISL_1226498	MONTEFIORE MEDICAL CENTER LABORATORIES	Wadsworth Center, New York State Department of Health	Kirsten St. George et al
USA/NY-Wadsworth-21020837-01/2021	EPI_ISL_1226446	MONTEFIORE MEDICAL CENTER LABORATORIES	Wadsworth Center, New York State Department of Health	Kirsten St. George et al
USA/NY-Wadsworth-21020839-01/2021	EPI_ISL_1226863	WESTCHESTER MEDICAL CENTER	Wadsworth Center, New York State Department of Health	Kirsten St. George et al
USA/NY-Wadsworth-21020840-01/2021	EPI_ISL_1227247	WESTCHESTER MEDICAL CENTER	Wadsworth Center, New York State Department of Health	Kirsten St. George et al
USA/NY-Wadsworth-21020841-01/2021	EPI_ISL_1226889	MONTEFIORE MEDICAL CENTER LABORATORIES	Wadsworth Center, New York State Department of Health	Kirsten St. George et al
USA/NY-Wadsworth-21020842-01/2021	EPI_ISL_1227189	WESTCHESTER MEDICAL CENTER	Wadsworth Center, New York State Department of Health	Kirsten St. George et al
USA/NY-Wadsworth-21020843-01/2021	EPI_ISL_1226969	MONTEFIORE MEDICAL CENTER LABORATORIES	Wadsworth Center, New York State Department of Health	Kirsten St. George et al
USA/NY-Wadsworth-21020844-01/2021	EPI_ISL_1228573	WESTCHESTER MEDICAL CENTER	Wadsworth Center, New York State Department of Health	Kirsten St. George et al
USA/NY-Wadsworth-21020845-01/2021	EPI_ISL_1226884	MONTEFIORE MEDICAL CENTER LABORATORIES	Wadsworth Center, New York State Department of Health	Kirsten St. George et al
USA/NY-Wadsworth-21020847-01/2021	EPI_ISL_1227086	MONTEFIORE MEDICAL CENTER LABORATORIES	Wadsworth Center, New York State Department of Health	Kirsten St. George et al
USA/NY-Wadsworth-21020848-01/2021	EPI_ISL_1227019	WESTCHESTER MEDICAL CENTER	Wadsworth Center, New York State Department of Health	Kirsten St. George et al
USA/NY-Wadsworth-21020849-01/2021	EPI_ISL_1227433	MONTEFIORE MEDICAL CENTER LABORATORIES	Wadsworth Center, New York State Department of Health	Kirsten St. George et al
USA/NY-Wadsworth-21020850-01/2021	EPI_ISL_1227434	MONTEFIORE MEDICAL CENTER LABORATORIES	Wadsworth Center, New York State Department of Health	Kirsten St. George et al
USA/NY-Wadsworth-21020851-01/2021	EPI_ISL_1226773	MONTEFIORE MEDICAL CENTER LABORATORIES	Wadsworth Center, New York State Department of Health	Kirsten St. George et al
USA/NY-Wadsworth-21020852-01/2021	EPI_ISL_1228427	WESTCHESTER MEDICAL CENTER	Wadsworth Center, New York State Department of Health	Kirsten St. George et al
USA/NY-Wadsworth-21020853-01/2021	EPI_ISL_1226970	WESTCHESTER MEDICAL CENTER	Wadsworth Center, New York State Department of Health	Kirsten St. George et al
USA/NY-Wadsworth-21020854-01/2021	EPI_ISL_1227223	WESTCHESTER MEDICAL CENTER	Wadsworth Center, New York State Department of Health	Kirsten St. George et al
USA/NY-Wadsworth-21020855-01/2021	EPI_ISL_1226695	WESTCHESTER MEDICAL CENTER	Wadsworth Center, New York State Department of Health	Kirsten St. George et al
USA/NY-Wadsworth-21020859-01/2021	EPI_ISL_1226834	WESTCHESTER MEDICAL CENTER	Wadsworth Center, New York State Department of Health	Kirsten St. George et al
USA/NY-Wadsworth-21020861-01/2021	EPI_ISL_1226925	WESTCHESTER MEDICAL CENTER	Wadsworth Center, New York State Department of Health	Kirsten St. George et al
USA/NY-Wadsworth-21020863-01/2021	EPI_ISL_1228428	WESTCHESTER MEDICAL CENTER	Wadsworth Center, New York State Department of Health	Kirsten St. George et al
USA/NY-Wadsworth-21020864-01/2021	EPI_ISL_1227020	WESTCHESTER MEDICAL CENTER	Wadsworth Center, New York State Department of Health	Kirsten St. George et al
USA/NY-Wadsworth-21020866-01/2021	EPI_ISL_1228577	WESTCHESTER MEDICAL CENTER	Wadsworth Center, New York State Department of Health	Kirsten St. George et al
USA/NY-Wadsworth-21020867-01/2021	EPI_ISL_1227413	MONTEFIORE MEDICAL CENTER LABORATORIES	Wadsworth Center, New York State Department of Health	Kirsten St. George et al
USA/NY-Wadsworth-21020868-01/2021	EPI_ISL_1226691	MONTEFIORE MEDICAL CENTER LABORATORIES	Wadsworth Center, New York State Department of Health	Kirsten St. George et al
USA/NY-Wadsworth-21020869-01/2021	EPI_ISL_1226606	MONTEFIORE MEDICAL CENTER LABORATORIES	Wadsworth Center, New York State Department of Health	Kirsten St. George et al
USA/NY-Wadsworth-21020870-01/2021	EPI_ISL_1228567	MONTEFIORE MEDICAL CENTER LABORATORIES	Wadsworth Center, New York State Department of Health	Kirsten St. George et al
USA/NY-Wadsworth-21020872-01/2021	EPI_ISL_1227404	MONTEFIORE MEDICAL CENTER LABORATORIES	Wadsworth Center, New York State Department of Health	Kirsten St. George et al
USA/NY-Wadsworth-21020873-01/2021	EPI_ISL_1226967	MONTEFIORE MEDICAL CENTER LABORATORIES	Wadsworth Center, New York State Department of Health	Kirsten St. George et al
USA/NY-Wadsworth-21020874-01/2021	EPI_ISL_1226763	MONTEFIORE MEDICAL CENTER LABORATORIES	Wadsworth Center, New York State Department of Health	Kirsten St. George et al
USA/NY-Wadsworth-21020875-01/2021	EPI_ISL_1228188	MONTEFIORE MEDICAL CENTER LABORATORIES	Wadsworth Center, New York State Department of Health	Kirsten St. George et al
USA/NY-Wadsworth-21020876-01/2021	EPI_ISL_1227072	MONTEFIORE MEDICAL CENTER LABORATORIES	Wadsworth Center, New York State Department of Health	Kirsten St. George et al
USA/NY-Wadsworth-21020878-01/2021	EPI_ISL_1226831	MONTEFIORE MEDICAL CENTER LABORATORIES	Wadsworth Center, New York State Department of Health	Kirsten St. George et al
USA/NY-Wadsworth-21020879-01/2021	EPI_ISL_1226766	MONTEFIORE MEDICAL CENTER LABORATORIES	Wadsworth Center, New York State Department of Health	Kirsten St. George et al
USA/NY-Wadsworth-21020880-01/2021	EPI_ISL_1227078	MONTEFIORE MEDICAL CENTER LABORATORIES	Wadsworth Center, New York State Department of Health	Kirsten St. George et al
USA/NY-Wadsworth-21020883-01/2021	EPI_ISL_1227414	MONTEFIORE MEDICAL CENTER LABORATORIES	Wadsworth Center, New York State Department of Health	Kirsten St. George et al
USA/NY-Wadsworth-21020884-01/2021	EPI_ISL_1227405	MONTEFIORE MEDICAL CENTER LABORATORIES	Wadsworth Center, New York State Department of Health	Kirsten St. George et al
USA/NY-Wadsworth-21020887-01/2021	EPI_ISL_1226690	MONTEFIORE MEDICAL CENTER LABORATORIES	Wadsworth Center, New York State Department of Health	Kirsten St. George et al
USA/NY-Wadsworth-21020889-01/2021	EPI_ISL_1227079	MONTEFIORE MEDICAL CENTER LABORATORIES	Wadsworth Center, New York State Department of Health	Kirsten St. George et al
USA/NY-Wadsworth-21020890-01/2021	EPI_ISL_1226608	MONTEFIORE MEDICAL CENTER LABORATORIES	Wadsworth Center, New York State Department of Health	Kirsten St. George et al
USA/NY-Wadsworth-21020893-01/2021	EPI_ISL_1226767	MONTEFIORE MEDICAL CENTER LABORATORIES	Wadsworth Center, New York State Department of Health	Kirsten St. George et al
USA/NY-Wadsworth-21020897-01/2021	EPI_ISL_1227080	MONTEFIORE MEDICAL CENTER LABORATORIES	Wadsworth Center, New York State Department of Health	Kirsten St. George et al
USA/NY-Wadsworth-21020898-01/2021	EPI_ISL_1226886	MONTEFIORE MEDICAL CENTER LABORATORIES	Wadsworth Center, New York State Department of Health	Kirsten St. George et al
USA/NY-Wadsworth-21020922-01/2021	EPI_ISL_1228303	URMC LABS	Wadsworth Center, New York State Department of Health	Kirsten St. George et al
USA/NY-Wadsworth-21020925-01/2021	EPI_ISL_1227752	URMC LABS	Wadsworth Center, New York State Department of Health	Kirsten St. George et al
USA/NY-Wadsworth-21020926-01/2021	EPI_ISL_1227714	URMC LABS	Wadsworth Center, New York State Department of Health	Kirsten St. George et al
USA/NY-Wadsworth-21020928-01/2021	EPI_ISL_1228304	URMC LABS	Wadsworth Center, New York State Department of Health	Kirsten St. George et al
USA/NY-Wadsworth-21020929-01/2021	EPI_ISL_1227277	URMC LABS	Wadsworth Center, New York State Department of Health	Kirsten St. George et al
USA/NY-Wadsworth-21020931-01/2021	EPI_ISL_1226451	URMC LABS	Wadsworth Center, New York State Department of Health	Kirsten St. George et al
USA/NY-Wadsworth-21020932-01/2021	EPI_ISL_1227753	URMC LABS	Wadsworth Center, New York State Department of Health	Kirsten St. George et al
USA/NY-Wadsworth-21020933-01/2021	EPI_ISL_1227745	URMC LABS	Wadsworth Center, New York State Department of Health	Kirsten St. George et al
USA/NY-Wadsworth-21020934-01/2021	EPI_ISL_1228480	URMC LABS	Wadsworth Center, New York State Department of Health	Kirsten St. George et al
USA/NY-Wadsworth-21020935-01/2021	EPI_ISL_1228299	URMC LABS	Wadsworth Center, New York State Department of Health	Kirsten St. George et al
USA/NY-Wadsworth-21020936-01/2021	EPI_ISL_1228027	URMC LABS	Wadsworth Center, New York State Department of Health	Kirsten St. George et al
USA/NY-Wadsworth-21020937-01/2021	EPI_ISL_1226662	URMC LABS	Wadsworth Center, New York State Department of Health	Kirsten St. George et al
USA/NY-Wadsworth-21020938-01/2021	EPI_ISL_1227274	URMC LABS	Wadsworth Center, New York State Department of Health	Kirsten St. George et al
USA/NY-Wadsworth-21020941-01/2021	EPI_ISL_1226663	URMC LABS	Wadsworth Center, New York State Department of Health	Kirsten St. George et al
USA/NY-Wadsworth-21020947-01/2021	EPI_ISL_1226677	URMC LABS	Wadsworth Center, New York State Department of Health	Kirsten St. George et al
USA/NY-Wadsworth-21020948-01/2021	EPI_ISL_1227275	URMC LABS	Wadsworth Center, New York State Department of Health	Kirsten St. George et al
USA/NY-Wadsworth-21020949-01/2021	EPI_ISL_1226477	URMC LABS	Wadsworth Center, New York State Department of Health	Kirsten St. George et al
USA/NY-Wadsworth-21020950-01/2021	EPI_ISL_1227746	URMC LABS	Wadsworth Center, New York State Department of Health	Kirsten St. George et al
USA/NY-Wadsworth-21020951-01/2021	EPI_ISL_1227747	URMC LABS	Wadsworth Center, New York State Department of Health	Kirsten St. George et al
USA/NY-Wadsworth-21020952-01/2021	EPI_ISL_1227561	URMC LABS	Wadsworth Center, New York State Department of Health	Kirsten St. George et al
USA/NY-Wadsworth-21020955-01/2021	EPI_ISL_1228300	URMC LABS	Wadsworth Center, New York State Department of Health	Kirsten St. George et al
USA/NY-Wadsworth-21020958-01/2021	EPI_ISL_1228301	URMC LABS	Wadsworth Center, New York State Department of Health	Kirsten St. George et al
USA/NY-Wadsworth-21020959-01/2021	EPI_ISL_1226428	URMC LABS	Wadsworth Center, New York State Department of Health	Kirsten St. George et al
USA/NY-Wadsworth-21020960-01/2021	EPI_ISL_1227748	URMC LABS	Wadsworth Center, New York State Department of Health	Kirsten St. George et al
USA/NY-Wadsworth-21020964-01/2021	EPI_ISL_1228115	URMC LABS	Wadsworth Center, New York State Department of Health	Kirsten St. George et al
USA/NY-Wadsworth-21020965-01/2021	EPI_ISL_1228302	URMC LABS	Wadsworth Center, New York State Department of Health	Kirsten St. George et al
USA/NY-Wadsworth-21020966-01/2021	EPI_ISL_1228040	URMC LABS	Wadsworth Center, New York State Department of Health	Kirsten St. George et al
USA/NY-Wadsworth-21020967-01/2021	EPI_ISL_1226445	URMC LABS	Wadsworth Center, New York State Department of Health	Kirsten St. George et al
USA/NY-Wadsworth-21020969-01/2021	EPI_ISL_1227452	URMC LABS	Wadsworth Center, New York State Department of Health	Kirsten St. George et al
USA/NY-Wadsworth-21020970-01/2021	EPI_ISL_1227754	URMC LABS	Wadsworth Center, New York State Department of Health	Kirsten St. George et al
USA/NY-Wadsworth-21020971-01/2021	EPI_ISL_1227749	URMC LABS	Wadsworth Center, New York State Department of Health	Kirsten St. George et al
USA/NY-Wadsworth-21020972-01/2021	EPI_ISL_1227750	URMC LABS	Wadsworth Center, New York State Department of Health	Kirsten St. George et al
USA/NY-Wadsworth-21020973-01/2021	EPI_ISL_1226713	URMC LABS	Wadsworth Center, New York State Department of Health	Kirsten St. George et al
USA/NY-Wadsworth-21020975-01/2021	EPI_ISL_1227751	URMC LABS	Wadsworth Center, New York State Department of Health	Kirsten St. George et al
USA/NY-Wadsworth-21020976-01/2021	EPI_ISL_1228025	URMC LABS	Wadsworth Center, New York State Department of Health	Kirsten St. George et al
USA/NY-Wadsworth-21020977-01/2021	EPI_ISL_1227231	URMC LABS	Wadsworth Center, New York State Department of Health	Kirsten St. George et al
USA/NY-Wadsworth-21020978-01/2021	EPI_ISL_1228026	URMC LABS	Wadsworth Center, New York State Department of Health	Kirsten St. George et al
USA/NY-Wadsworth-21020979-01/2021	EPI_ISL_1227755	URMC LABS	Wadsworth Center, New York State Department of Health	Kirsten St. George et al
USA/NY-Wadsworth-21020980-01/2021	EPI_ISL_1227276	URMC LABS	Wadsworth Center, New York State Department of Health	Kirsten St. George et al
USA/NY-Wadsworth-21020981-01/2021	EPI_ISL_1227453	URMC LABS	Wadsworth Center, New York State Department of Health	Kirsten St. George et al
USA/NY-Wadsworth-21020982-01/2021	EPI_ISL_1227713	URMC LABS	Wadsworth Center, New York State Department of Health	Kirsten St. George et al
USA/NY-Wadsworth-21020984-01/2021	EPI_ISL_1227756	URMC LABS	Wadsworth Center, New York State Department of Health	Kirsten St. George et al
USA/NY-Wadsworth-21020985-01/2021	EPI_ISL_1227562	URMC LABS	Wadsworth Center, New York State Department of Health	Kirsten St. George et al
USA/NY-Wadsworth-21020986-01/2021	EPI_ISL_1227715	URMC LABS	Wadsworth Center, New York State Department of Health	Kirsten St. George et al
USA/NY-Wadsworth-21020987-01/2021	EPI_ISL_1227757	URMC LABS	Wadsworth Center, New York State Department of Health	Kirsten St. George et al
USA/NY-Wadsworth-21020988-01/2021	EPI_ISL_1227758	URMC LABS	Wadsworth Center, New York State Department of Health	Kirsten St. George et al
USA/NY-Wadsworth-21020989-01/2021	EPI_ISL_1228305	URMC LABS	Wadsworth Center, New York State Department of Health	Kirsten St. George et al
USA/NY-Wadsworth-21021016-01/2021	EPI_ISL_1226651	NYC Pandemic Response Lab	Wadsworth Center, New York State Department of Health	Kirsten St. George et al
USA/NY-Wadsworth-21021017-01/2021	EPI_ISL_1227187	NYC Pandemic Response Lab	Wadsworth Center, New York State Department of Health	Kirsten St. George et al
USA/NY-Wadsworth-21021018-01/2021	EPI_ISL_1227428	NYC Pandemic Response Lab	Wadsworth Center, New York State Department of Health	Kirsten St. George et al
USA/NY-Wadsworth-21021019-01/2021	EPI_ISL_1227141	NYC Pandemic Response Lab	Wadsworth Center, New York State Department of Health	Kirsten St. George et al
USA/NY-Wadsworth-21021020-01/2021	EPI_ISL_1226894	NYC Pandemic Response Lab	Wadsworth Center, New York State Department of Health	Kirsten St. George et al
USA/NY-Wadsworth-21021021-01/2021	EPI_ISL_1226984	NYC Pandemic Response Lab	Wadsworth Center, New York State Department of Health	Kirsten St. George et al
USA/NY-Wadsworth-21021022-01/2021	EPI_ISL_1227140	NYC Pandemic Response Lab	Wadsworth Center, New York State Department of Health	Kirsten St. George et al
USA/NY-Wadsworth-21021023-01/2021	EPI_ISL_1228186	NYC Pandemic Response Lab	Wadsworth Center, New York State Department of Health	Kirsten St. George et al
USA/NY-Wadsworth-21021024-01/2021	EPI_ISL_1228370	NYC Pandemic Response Lab	Wadsworth Center, New York State Department of Health	Kirsten St. George et al
USA/NY-Wadsworth-21021025-01/2021	EPI_ISL_1226900	NYC Pandemic Response Lab	Wadsworth Center, New York State Department of Health	Kirsten St. George et al
USA/NY-Wadsworth-21021027-01/2021	EPI_ISL_1227691	NYC Pandemic Response Lab	Wadsworth Center, New York State Department of Health	Kirsten St. George et al
USA/NY-Wadsworth-21021028-01/2021	EPI_ISL_1227692	NYC Pandemic Response Lab	Wadsworth Center, New York State Department of Health	Kirsten St. George et al
USA/NY-Wadsworth-21021029-01/2021	EPI_ISL_1226790	NYC Pandemic Response Lab	Wadsworth Center, New York State Department of Health	Kirsten St. George et al
USA/NY-Wadsworth-21021030-01/2021	EPI_ISL_1226791	NYC Pandemic Response Lab	Wadsworth Center, New York State Department of Health	Kirsten St. George et al
USA/NY-Wadsworth-21021031-01/2021	EPI_ISL_1226792	NYC Pandemic Response Lab	Wadsworth Center, New York State Department of Health	Kirsten St. George et al
USA/NY-Wadsworth-21021035-01/2021	EPI_ISL_1226545	NYC Pandemic Response Lab	Wadsworth Center, New York State Department of Health	Kirsten St. George et al
USA/NY-Wadsworth-21021037-01/2021	EPI_ISL_1227087	NYC Pandemic Response Lab	Wadsworth Center, New York State Department of Health	Kirsten St. George et al
USA/NY-Wadsworth-21021038-01/2021	EPI_ISL_1227429	NYC Pandemic Response Lab	Wadsworth Center, New York State Department of Health	Kirsten St. George et al
USA/NY-Wadsworth-21021039-01/2021	EPI_ISL_1228187	NYC Pandemic Response Lab	Wadsworth Center, New York State Department of Health	Kirsten St. George et al
USA/NY-Wadsworth-21021040-01/2021	EPI_ISL_1227167	NYC Pandemic Response Lab	Wadsworth Center, New York State Department of Health	Kirsten St. George et al
USA/NY-Wadsworth-21021041-01/2021	EPI_ISL_1226546	NYC Pandemic Response Lab	Wadsworth Center, New York State Department of Health	Kirsten St. George et al
USA/NY-Wadsworth-21021043-01/2021	EPI_ISL_1226797	NYC Pandemic Response Lab	Wadsworth Center, New York State Department of Health	Kirsten St. George et al
USA/NY-Wadsworth-21021044-01/2021	EPI_ISL_1227186	NYC Pandemic Response Lab	Wadsworth Center, New York State Department of Health	Kirsten St. George et al
USA/NY-Wadsworth-21021045-01/2021	EPI_ISL_1226719	NYC Pandemic Response Lab	Wadsworth Center, New York State Department of Health	Kirsten St. George et al
USA/NY-Wadsworth-21021046-01/2021	EPI_ISL_1226895	NYC Pandemic Response Lab	Wadsworth Center, New York State Department of Health	Kirsten St. George et al
USA/NY-Wadsworth-21021049-01/2021	EPI_ISL_1227422	NYC Pandemic Response Lab	Wadsworth Center, New York State Department of Health	Kirsten St. George et al
USA/NY-Wadsworth-21021050-01/2021	EPI_ISL_1228570	NYC Pandemic Response Lab	Wadsworth Center, New York State Department of Health	Kirsten St. George et al
USA/NY-Wadsworth-21021052-01/2021	EPI_ISL_1227423	NYC Pandemic Response Lab	Wadsworth Center, New York State Department of Health	Kirsten St. George et al
USA/NY-Wadsworth-21021053-01/2021	EPI_ISL_1226916	NYC Pandemic Response Lab	Wadsworth Center, New York State Department of Health	Kirsten St. George et al
USA/NY-Wadsworth-21021054-01/2021	EPI_ISL_1226564	NYC Pandemic Response Lab	Wadsworth Center, New York State Department of Health	Kirsten St. George et al
USA/NY-Wadsworth-21021055-01/2021	EPI_ISL_1228185	NYC Pandemic Response Lab	Wadsworth Center, New York State Department of Health	Kirsten St. George et al
USA/NY-Wadsworth-21021057-01/2021	EPI_ISL_1227687	NYC Pandemic Response Lab	Wadsworth Center, New York State Department of Health	Kirsten St. George et al
USA/NY-Wadsworth-21021058-01/2021	EPI_ISL_1226768	NYC Pandemic Response Lab	Wadsworth Center, New York State Department of Health	Kirsten St. George et al
USA/NY-Wadsworth-21021059-01/2021	EPI_ISL_1227688	NYC Pandemic Response Lab	Wadsworth Center, New York State Department of Health	Kirsten St. George et al
USA/NY-Wadsworth-21021060-01/2021	EPI_ISL_1226769	NYC Pandemic Response Lab	Wadsworth Center, New York State Department of Health	Kirsten St. George et al
USA/NY-Wadsworth-21021061-01/2021	EPI_ISL_1226692	NYC Pandemic Response Lab	Wadsworth Center, New York State Department of Health	Kirsten St. George et al
USA/NY-Wadsworth-21021062-01/2021	EPI_ISL_1226729	NYC Pandemic Response Lab	Wadsworth Center, New York State Department of Health	Kirsten St. George et al
USA/NY-Wadsworth-21021063-01/2021	EPI_ISL_1227689	NYC Pandemic Response Lab	Wadsworth Center, New York State Department of Health	Kirsten St. George et al
USA/NY-Wadsworth-21021068-01/2021	EPI_ISL_1227863	NYC Pandemic Response Lab	Wadsworth Center, New York State Department of Health	Kirsten St. George et al
USA/NY-Wadsworth-21021069-01/2021	EPI_ISL_1227001	NYC Pandemic Response Lab	Wadsworth Center, New York State Department of Health	Kirsten St. George et al
USA/NY-Wadsworth-21021070-01/2021	EPI_ISL_1226963	NYC Pandemic Response Lab	Wadsworth Center, New York State Department of Health	Kirsten St. George et al
USA/NY-Wadsworth-21021071-01/2021	EPI_ISL_1227221	NYC Pandemic Response Lab	Wadsworth Center, New York State Department of Health	Kirsten St. George et al
USA/NY-Wadsworth-21021072-01/2021	EPI_ISL_1228182	NYC Pandemic Response Lab	Wadsworth Center, New York State Department of Health	Kirsten St. George et al
USA/NY-Wadsworth-21021073-01/2021	EPI_ISL_1227868	NYC Pandemic Response Lab	Wadsworth Center, New York State Department of Health	Kirsten St. George et al
USA/NY-Wadsworth-21021075-01/2021	EPI_ISL_1227869	NYC Pandemic Response Lab	Wadsworth Center, New York State Department of Health	Kirsten St. George et al
USA/NY-Wadsworth-21021078-01/2021	EPI_ISL_1228369	NYC Pandemic Response Lab	Wadsworth Center, New York State Department of Health	Kirsten St. George et al
USA/NY-Wadsworth-21021081-01/2021	EPI_ISL_1227155	NYC Pandemic Response Lab	Wadsworth Center, New York State Department of Health	Kirsten St. George et al
USA/NY-Wadsworth-21021082-01/2021	EPI_ISL_1227156	NYC Pandemic Response Lab	Wadsworth Center, New York State Department of Health	Kirsten St. George et al
USA/NY-Wadsworth-21021084-01/2021	EPI_ISL_1227184	NYC Pandemic Response Lab	Wadsworth Center, New York State Department of Health	Kirsten St. George et al
USA/NY-Wadsworth-21021085-01/2021	EPI_ISL_1226862	NYC Pandemic Response Lab	Wadsworth Center, New York State Department of Health	Kirsten St. George et al
USA/NY-Wadsworth-21021086-01/2021	EPI_ISL_1227686	NYC Pandemic Response Lab	Wadsworth Center, New York State Department of Health	Kirsten St. George et al
USA/NY-Wadsworth-21021087-01/2021	EPI_ISL_1395706	NYC Pandemic Response Lab	Wadsworth Center, New York State Department of Health	Kirsten St. George et al
USA/NY-Wadsworth-21021089-01/2021	EPI_ISL_1227938	NYC Pandemic Response Lab	Wadsworth Center, New York State Department of Health	Kirsten St. George et al
USA/NY-Wadsworth-21021092-01/2021	EPI_ISL_1227137	NYC Pandemic Response Lab	Wadsworth Center, New York State Department of Health	Kirsten St. George et al
USA/NY-Wadsworth-21021093-01/2021	EPI_ISL_1226983	NYC Pandemic Response Lab	Wadsworth Center, New York State Department of Health	Kirsten St. George et al
USA/NY-Wadsworth-21021094-01/2021	EPI_ISL_1227028	NYC Pandemic Response Lab	Wadsworth Center, New York State Department of Health	Kirsten St. George et al
USA/NY-Wadsworth-21021095-01/2021	EPI_ISL_1226580	NYC Pandemic Response Lab	Wadsworth Center, New York State Department of Health	Kirsten St. George et al
USA/NY-Wadsworth-21021098-01/2021	EPI_ISL_1228177	NYC Pandemic Response Lab	Wadsworth Center, New York State Department of Health	Kirsten St. George et al
USA/NY-Wadsworth-21021099-01/2021	EPI_ISL_1228178	NYC Pandemic Response Lab	Wadsworth Center, New York State Department of Health	Kirsten St. George et al
USA/NY-Wadsworth-21021100-01/2021	EPI_ISL_1227946	NYC Pandemic Response Lab	Wadsworth Center, New York State Department of Health	Kirsten St. George et al
USA/NY-Wadsworth-21021103-01/2021	EPI_ISL_1227864	NYC Pandemic Response Lab	Wadsworth Center, New York State Department of Health	Kirsten St. George et al
USA/NY-Wadsworth-21021107-01/2021	EPI_ISL_1227865	NYC Pandemic Response Lab	Wadsworth Center, New York State Department of Health	Kirsten St. George et al
USA/NY-Wadsworth-21021108-01/2021	EPI_ISL_1226640	NYC Pandemic Response Lab	Wadsworth Center, New York State Department of Health	Kirsten St. George et al
USA/NY-Wadsworth-21021109-01/2021	EPI_ISL_1226441	NYC Pandemic Response Lab	Wadsworth Center, New York State Department of Health	Kirsten St. George et al
USA/NY-Wadsworth-21021112-01/2021	EPI_ISL_1226718	NYC Pandemic Response Lab	Wadsworth Center, New York State Department of Health	Kirsten St. George et al
USA/NY-Wadsworth-21021113-01/2021	EPI_ISL_1226796	NYC Pandemic Response Lab	Wadsworth Center, New York State Department of Health	Kirsten St. George et al
USA/NY-Wadsworth-21021114-01/2021	EPI_ISL_1228179	NYC Pandemic Response Lab	Wadsworth Center, New York State Department of Health	Kirsten St. George et al
USA/NY-Wadsworth-21021115-01/2021	EPI_ISL_1227690	NYC Pandemic Response Lab	Wadsworth Center, New York State Department of Health	Kirsten St. George et al
USA/NY-Wadsworth-21021116-01/2021	EPI_ISL_1227081	NYC Pandemic Response Lab	Wadsworth Center, New York State Department of Health	Kirsten St. George et al
USA/NY-Wadsworth-21021119-01/2021	EPI_ISL_1226500	NYC Pandemic Response Lab	Wadsworth Center, New York State Department of Health	Kirsten St. George et al
USA/NY-Wadsworth-21021121-01/2021	EPI_ISL_1226896	NYC Pandemic Response Lab	Wadsworth Center, New York State Department of Health	Kirsten St. George et al
USA/NY-Wadsworth-21021122-01/2021	EPI_ISL_1227693	NYC Pandemic Response Lab	Wadsworth Center, New York State Department of Health	Kirsten St. George et al
USA/NY-Wadsworth-21021125-01/2021	EPI_ISL_1226813	NYC Pandemic Response Lab	Wadsworth Center, New York State Department of Health	Kirsten St. George et al
USA/NY-Wadsworth-21021127-01/2021	EPI_ISL_1227095	NYC Pandemic Response Lab	Wadsworth Center, New York State Department of Health	Kirsten St. George et al
USA/NY-Wadsworth-21021128-01/2021	EPI_ISL_1226565	NYC Pandemic Response Lab	Wadsworth Center, New York State Department of Health	Kirsten St. George et al
USA/NY-Wadsworth-21021129-01/2021	EPI_ISL_1226507	NYC Pandemic Response Lab	Wadsworth Center, New York State Department of Health	Kirsten St. George et al
USA/NY-Wadsworth-21021130-01/2021	EPI_ISL_1226685	NYC Pandemic Response Lab	Wadsworth Center, New York State Department of Health	Kirsten St. George et al
USA/NY-Wadsworth-21021131-01/2021	EPI_ISL_1227168	NYC Pandemic Response Lab	Wadsworth Center, New York State Department of Health	Kirsten St. George et al
USA/NY-Wadsworth-21021134-01/2021	EPI_ISL_1227142	NYC Pandemic Response Lab	Wadsworth Center, New York State Department of Health	Kirsten St. George et al
USA/NY-Wadsworth-21021137-01/2021	EPI_ISL_1227694	NYC Pandemic Response Lab	Wadsworth Center, New York State Department of Health	Kirsten St. George et al
USA/NY-Wadsworth-21021140-01/2021	EPI_ISL_1227695	NYC Pandemic Response Lab	Wadsworth Center, New York State Department of Health	Kirsten St. George et al
USA/NY-Wadsworth-21021141-01/2021	EPI_ISL_1226673	NYC Pandemic Response Lab	Wadsworth Center, New York State Department of Health	Kirsten St. George et al
USA/NY-Wadsworth-21021146-01/2021	EPI_ISL_1228189	NYC Pandemic Response Lab	Wadsworth Center, New York State Department of Health	Kirsten St. George et al
USA/NY-Wadsworth-21021147-01/2021	EPI_ISL_1226832	NYC Pandemic Response Lab	Wadsworth Center, New York State Department of Health	Kirsten St. George et al
USA/NY-Wadsworth-21021149-01/2021	EPI_ISL_1228190	NYC Pandemic Response Lab	Wadsworth Center, New York State Department of Health	Kirsten St. George et al
USA/NY-Wadsworth-21021152-01/2021	EPI_ISL_1227238	NYC Pandemic Response Lab	Wadsworth Center, New York State Department of Health	Kirsten St. George et al
USA/NY-Wadsworth-21021153-01/2021	EPI_ISL_1227157	NYC Pandemic Response Lab	Wadsworth Center, New York State Department of Health	Kirsten St. George et al
USA/NY-Wadsworth-21021157-01/2021	EPI_ISL_1227143	NYC Pandemic Response Lab	Wadsworth Center, New York State Department of Health	Kirsten St. George et al
USA/NY-Wadsworth-21021158-01/2021	EPI_ISL_1228191	NYC Pandemic Response Lab	Wadsworth Center, New York State Department of Health	Kirsten St. George et al
USA/NY-Wadsworth-21021160-01/2021	EPI_ISL_1226917	NYC Pandemic Response Lab	Wadsworth Center, New York State Department of Health	Kirsten St. George et al
USA/NY-Wadsworth-21021161-01/2021	EPI_ISL_1226459	NYC Pandemic Response Lab	Wadsworth Center, New York State Department of Health	Kirsten St. George et al
USA/NY-Wadsworth-21021165-01/2021	EPI_ISL_1226935	NYC Pandemic Response Lab	Wadsworth Center, New York State Department of Health	Kirsten St. George et al
USA/NY-Wadsworth-21021166-01/2021	EPI_ISL_1227696	NYC Pandemic Response Lab	Wadsworth Center, New York State Department of Health	Kirsten St. George et al
USA/NY-Wadsworth-21021167-01/2021	EPI_ISL_1228574	NYC Pandemic Response Lab	Wadsworth Center, New York State Department of Health	Kirsten St. George et al
USA/NY-Wadsworth-21021170-01/2021	EPI_ISL_1227939	NYC Pandemic Response Lab	Wadsworth Center, New York State Department of Health	Kirsten St. George et al
USA/NY-Wadsworth-21021171-01/2021	EPI_ISL_1226419	NYC Pandemic Response Lab	Wadsworth Center, New York State Department of Health	Kirsten St. George et al
USA/NY-Wadsworth-21021172-01/2021	EPI_ISL_1227940	NYC Pandemic Response Lab	Wadsworth Center, New York State Department of Health	Kirsten St. George et al
USA/NY-Wadsworth-21021174-01/2021	EPI_ISL_1226639	NYC Pandemic Response Lab	Wadsworth Center, New York State Department of Health	Kirsten St. George et al
USA/NY-Wadsworth-21021175-01/2021	EPI_ISL_1227244	NYC Pandemic Response Lab	Wadsworth Center, New York State Department of Health	Kirsten St. George et al
USA/NY-Wadsworth-21021178-01/2021	EPI_ISL_1227027	NYC Pandemic Response Lab	Wadsworth Center, New York State Department of Health	Kirsten St. George et al
USA/NY-Wadsworth-21021181-01/2021	EPI_ISL_1226810	NYC Pandemic Response Lab	Wadsworth Center, New York State Department of Health	Kirsten St. George et al
USA/NY-Wadsworth-21021183-01/2021	EPI_ISL_1226893	NYC Pandemic Response Lab	Wadsworth Center, New York State Department of Health	Kirsten St. George et al
USA/NY-Wadsworth-21021184-01/2021	EPI_ISL_1227138	NYC Pandemic Response Lab	Wadsworth Center, New York State Department of Health	Kirsten St. George et al
USA/NY-Wadsworth-21021185-01/2021	EPI_ISL_1226998	NYC Pandemic Response Lab	Wadsworth Center, New York State Department of Health	Kirsten St. George et al
USA/NY-Wadsworth-21021186-01/2021	EPI_ISL_1227680	NYC Pandemic Response Lab	Wadsworth Center, New York State Department of Health	Kirsten St. George et al
USA/NY-Wadsworth-21021187-01/2021	EPI_ISL_1228180	NYC Pandemic Response Lab	Wadsworth Center, New York State Department of Health	Kirsten St. George et al
USA/NY-Wadsworth-21021188-01/2021	EPI_ISL_1227681	NYC Pandemic Response Lab	Wadsworth Center, New York State Department of Health	Kirsten St. George et al
USA/NY-Wadsworth-21021190-01/2021	EPI_ISL_1227682	NYC Pandemic Response Lab	Wadsworth Center, New York State Department of Health	Kirsten St. George et al
USA/NY-Wadsworth-21021192-01/2021	EPI_ISL_1227683	NYC Pandemic Response Lab	Wadsworth Center, New York State Department of Health	Kirsten St. George et al
USA/NY-Wadsworth-21021193-01/2021	EPI_ISL_1227139	NYC Pandemic Response Lab	Wadsworth Center, New York State Department of Health	Kirsten St. George et al
USA/NY-Wadsworth-21021206-01/2021	EPI_ISL_1226636	NYC Pandemic Response Lab	Wadsworth Center, New York State Department of Health	Kirsten St. George et al
USA/NY-Wadsworth-21021210-01/2021	EPI_ISL_1226987	NYC Pandemic Response Lab	Wadsworth Center, New York State Department of Health	Kirsten St. George et al
USA/NY-Wadsworth-21021212-01/2021	EPI_ISL_1227861	NYC Pandemic Response Lab	Wadsworth Center, New York State Department of Health	Kirsten St. George et al
USA/NY-Wadsworth-21021214-01/2021	EPI_ISL_1227941	NYC Pandemic Response Lab	Wadsworth Center, New York State Department of Health	Kirsten St. George et al
USA/NY-Wadsworth-21021219-01/2021	EPI_ISL_1227866	NYC Pandemic Response Lab	Wadsworth Center, New York State Department of Health	Kirsten St. George et al
USA/NY-Wadsworth-21021220-01/2021	EPI_ISL_1228563	NYC Pandemic Response Lab	Wadsworth Center, New York State Department of Health	Kirsten St. George et al
USA/NY-Wadsworth-21021223-01/2021	EPI_ISL_1228237	NYC Pandemic Response Lab	Wadsworth Center, New York State Department of Health	Kirsten St. George et al
USA/NY-Wadsworth-21021232-01/2021	EPI_ISL_1227942	NYC Pandemic Response Lab	Wadsworth Center, New York State Department of Health	Kirsten St. George et al
USA/NY-Wadsworth-21021246-01/2021	EPI_ISL_1226569	TEMPUS LABS INC	Wadsworth Center, New York State Department of Health	Kirsten St. George et al
USA/NY-Wadsworth-21021249-01/2021	EPI_ISL_1397623	NYC Pandemic Response Lab	Wadsworth Center, New York State Department of Health	Kirsten St. George et al
USA/NY-Wadsworth-21021258-01/2021	EPI_ISL_1226999	NYC Pandemic Response Lab	Wadsworth Center, New York State Department of Health	Kirsten St. George et al
USA/NY-Wadsworth-21021262-01/2021	EPI_ISL_1228278	SARATOGA HOSPITAL LABORATORY	Wadsworth Center, New York State Department of Health	Kirsten St. George et al
USA/NY-Wadsworth-21021263-01/2021	EPI_ISL_1227862	NYC Pandemic Response Lab	Wadsworth Center, New York State Department of Health	Kirsten St. George et al
USA/NY-Wadsworth-21021264-01/2021	EPI_ISL_1226540	BOSTON HEART DIAGNOSTICS CORP	Wadsworth Center, New York State Department of Health	Kirsten St. George et al
USA/NY-Wadsworth-21021852-01/2021	EPI_ISL_1227245	SARATOGA HOSPITAL LABORATORY	Wadsworth Center, New York State Department of Health	Kirsten St. George et al
USA/NY-Wadsworth-21021856-01/2021	EPI_ISL_1227263	ALBANY MEDICAL CENTER	Wadsworth Center, New York State Department of Health	Kirsten St. George et al
USA/NY-Wadsworth-21021857-01/2021	EPI_ISL_1227572	ALBANY MEDICAL CENTER	Wadsworth Center, New York State Department of Health	Kirsten St. George et al
USA/NY-Wadsworth-21021858-01/2021	EPI_ISL_1228219	ALBANY MEDICAL CENTER	Wadsworth Center, New York State Department of Health	Kirsten St. George et al
USA/NY-Wadsworth-21021859-01/2021	EPI_ISL_1227558	ALBANY MEDICAL CENTER	Wadsworth Center, New York State Department of Health	Kirsten St. George et al
USA/NY-Wadsworth-21021860-01/2021	EPI_ISL_1227264	ALBANY MEDICAL CENTER	Wadsworth Center, New York State Department of Health	Kirsten St. George et al
USA/NY-Wadsworth-21021861-01/2021	EPI_ISL_1228279	ALBANY MEDICAL CENTER	Wadsworth Center, New York State Department of Health	Kirsten St. George et al
USA/NY-Wadsworth-21021862-01/2021	EPI_ISL_1228478	ALBANY MEDICAL CENTER	Wadsworth Center, New York State Department of Health	Kirsten St. George et al
USA/NY-Wadsworth-21021863-01/2021	EPI_ISL_1227461	ALBANY MEDICAL CENTER	Wadsworth Center, New York State Department of Health	Kirsten St. George et al
USA/NY-Wadsworth-21021864-01/2021	EPI_ISL_1227269	ALBANY MEDICAL CENTER	Wadsworth Center, New York State Department of Health	Kirsten St. George et al
USA/NY-Wadsworth-21021977-01/2021	EPI_ISL_1227232	ALBANY MEDICAL CENTER	Wadsworth Center, New York State Department of Health	Kirsten St. George et al
USA/NY-Wadsworth-21021981-01/2021	EPI_ISL_1397542	ALBANY MEDICAL CENTER	Wadsworth Center, New York State Department of Health	Kirsten St. George et al
USA/NY-Wadsworth-21021992-01/2021	EPI_ISL_1397543	ALBANY MEDICAL CENTER	Wadsworth Center, New York State Department of Health	Kirsten St. George et al
USA/NY-Wadsworth-21021993-01/2021	EPI_ISL_1228477	ALBANY MEDICAL CENTER	Wadsworth Center, New York State Department of Health	Kirsten St. George et al
USA/NY-Wadsworth-21021994-01/2021	EPI_ISL_1228275	ALBANY MEDICAL CENTER	Wadsworth Center, New York State Department of Health	Kirsten St. George et al
USA/NY-Wadsworth-21021995-01/2021	EPI_ISL_1228276	ALBANY MEDICAL CENTER	Wadsworth Center, New York State Department of Health	Kirsten St. George et al
USA/NY-Wadsworth-21021998-01/2021	EPI_ISL_1397961	ALBANY MEDICAL CENTER	Wadsworth Center, New York State Department of Health	Kirsten St. George et al
USA/NY-Wadsworth-21022023-01/2021	EPI_ISL_1227208	ALBANY MEDICAL CENTER	Wadsworth Center, New York State Department of Health	Kirsten St. George et al
USA/NY-Wadsworth-21022024-01/2021	EPI_ISL_1228282	ALBANY MEDICAL CENTER	Wadsworth Center, New York State Department of Health	Kirsten St. George et al
USA/NY-Wadsworth-21022025-01/2021	EPI_ISL_1226511	ALBANY MEDICAL CENTER	Wadsworth Center, New York State Department of Health	Kirsten St. George et al
USA/NY-Wadsworth-21022030-01/2021	EPI_ISL_1465615	ALBANY MEDICAL CENTER	Wadsworth Center, New York State Department of Health	Kirsten St. George et al
USA/NY-Wadsworth-21022032-01/2021	EPI_ISL_1226706	ALBANY MEDICAL CENTER	Wadsworth Center, New York State Department of Health	Kirsten St. George et al
USA/NY-Wadsworth-21022043-01/2021	EPI_ISL_1465616	ALBANY MEDICAL CENTER	Wadsworth Center, New York State Department of Health	Kirsten St. George et al
USA/NY-Wadsworth-21022044-01/2021	EPI_ISL_1228277	ALBANY MEDICAL CENTER	Wadsworth Center, New York State Department of Health	Kirsten St. George et al
USA/NY-Wadsworth-21022047-01/2021	EPI_ISL_1397544	ALBANY MEDICAL CENTER	Wadsworth Center, New York State Department of Health	Kirsten St. George et al
USA/NY-Wadsworth-21022048-01/2021	EPI_ISL_1228220	ALBANY MEDICAL CENTER	Wadsworth Center, New York State Department of Health	Kirsten St. George et al
USA/NY-Wadsworth-21022049-01/2021	EPI_ISL_1228283	ALBANY MEDICAL CENTER	Wadsworth Center, New York State Department of Health	Kirsten St. George et al
USA/NY-Wadsworth-21022050-01/2021	EPI_ISL_1397545	ALBANY MEDICAL CENTER	Wadsworth Center, New York State Department of Health	Kirsten St. George et al
USA/NY-Wadsworth-21022053-01/2021	EPI_ISL_1228221	ALBANY MEDICAL CENTER	Wadsworth Center, New York State Department of Health	Kirsten St. George et al
USA/NY-Wadsworth-21022054-01/2021	EPI_ISL_1227265	ALBANY MEDICAL CENTER	Wadsworth Center, New York State Department of Health	Kirsten St. George et al
USA/NY-Wadsworth-21022055-01/2021	EPI_ISL_1226563	ALBANY MEDICAL CENTER	Wadsworth Center, New York State Department of Health	Kirsten St. George et al
USA/NY-Wadsworth-21022056-01/2021	EPI_ISL_1227266	ALBANY MEDICAL CENTER	Wadsworth Center, New York State Department of Health	Kirsten St. George et al
USA/NY-Wadsworth-21022057-01/2021	EPI_ISL_1227031	ALBANY MEDICAL CENTER	Wadsworth Center, New York State Department of Health	Kirsten St. George et al
USA/NY-Wadsworth-21022058-01/2021	EPI_ISL_1227790	ALBANY MEDICAL CENTER	Wadsworth Center, New York State Department of Health	Kirsten St. George et al
USA/NY-Wadsworth-21022061-01/2021	EPI_ISL_1227267	ALBANY MEDICAL CENTER	Wadsworth Center, New York State Department of Health	Kirsten St. George et al
USA/NY-Wadsworth-21022062-01/2021	EPI_ISL_1227268	ALBANY MEDICAL CENTER	Wadsworth Center, New York State Department of Health	Kirsten St. George et al
USA/NY-Wadsworth-21022067-01/2021	EPI_ISL_1227827	MEMORIAL SLOAN KETTERING CANCER CENTER	Wadsworth Center, New York State Department of Health	Kirsten St. George et al
USA/NY-Wadsworth-21022068-01/2021	EPI_ISL_1228346	MEMORIAL SLOAN KETTERING CANCER CENTER	Wadsworth Center, New York State Department of Health	Kirsten St. George et al
USA/NY-Wadsworth-21022078-01/2021	EPI_ISL_1228347	MEMORIAL SLOAN KETTERING CANCER CENTER	Wadsworth Center, New York State Department of Health	Kirsten St. George et al
USA/NY-Wadsworth-21022081-01/2021	EPI_ISL_1227828	MEMORIAL SLOAN KETTERING CANCER CENTER	Wadsworth Center, New York State Department of Health	Kirsten St. George et al
USA/NY-Wadsworth-21022092-01/2021	EPI_ISL_1227829	MEMORIAL SLOAN KETTERING CANCER CENTER	Wadsworth Center, New York State Department of Health	Kirsten St. George et al
USA/NY-Wadsworth-21022096-01/2021	EPI_ISL_1228349	MEMORIAL SLOAN KETTERING CANCER CENTER	Wadsworth Center, New York State Department of Health	Kirsten St. George et al
USA/NY-Wadsworth-21022103-01/2021	EPI_ISL_1228350	MEMORIAL SLOAN KETTERING CANCER CENTER	Wadsworth Center, New York State Department of Health	Kirsten St. George et al
USA/NY-Wadsworth-21022104-01/2021	EPI_ISL_1228034	MEMORIAL SLOAN KETTERING CANCER CENTER	Wadsworth Center, New York State Department of Health	Kirsten St. George et al
USA/NY-Wadsworth-21022108-01/2021	EPI_ISL_1228351	MEMORIAL SLOAN KETTERING CANCER CENTER	Wadsworth Center, New York State Department of Health	Kirsten St. George et al
USA/NY-Wadsworth-21022110-01/2021	EPI_ISL_1228035	MEMORIAL SLOAN KETTERING CANCER CENTER	Wadsworth Center, New York State Department of Health	Kirsten St. George et al
USA/NY-Wadsworth-21022111-01/2021	EPI_ISL_1228352	MEMORIAL SLOAN KETTERING CANCER CENTER	Wadsworth Center, New York State Department of Health	Kirsten St. George et al
USA/NY-Wadsworth-21022113-01/2021	EPI_ISL_1228353	MEMORIAL SLOAN KETTERING CANCER CENTER	Wadsworth Center, New York State Department of Health	Kirsten St. George et al
USA/NY-Wadsworth-21022116-01/2021	EPI_ISL_1227837	MEMORIAL SLOAN KETTERING CANCER CENTER	Wadsworth Center, New York State Department of Health	Kirsten St. George et al
USA/NY-Wadsworth-21022118-01/2021	EPI_ISL_1227838	MEMORIAL SLOAN KETTERING CANCER CENTER	Wadsworth Center, New York State Department of Health	Kirsten St. George et al
USA/NY-Wadsworth-21022127-01/2021	EPI_ISL_1228354	MEMORIAL SLOAN KETTERING CANCER CENTER	Wadsworth Center, New York State Department of Health	Kirsten St. George et al
USA/NY-Wadsworth-21022130-01/2021	EPI_ISL_1227843	MEMORIAL SLOAN KETTERING CANCER CENTER	Wadsworth Center, New York State Department of Health	Kirsten St. George et al
USA/NY-Wadsworth-21022132-01/2021	EPI_ISL_1227844	MEMORIAL SLOAN KETTERING CANCER CENTER	Wadsworth Center, New York State Department of Health	Kirsten St. George et al
USA/NY-Wadsworth-21022133-01/2021	EPI_ISL_1226861	MEMORIAL SLOAN KETTERING CANCER CENTER	Wadsworth Center, New York State Department of Health	Kirsten St. George et al
USA/NY-Wadsworth-21022137-01/2021	EPI_ISL_1227845	MEMORIAL SLOAN KETTERING CANCER CENTER	Wadsworth Center, New York State Department of Health	Kirsten St. George et al
USA/NY-Wadsworth-21022139-01/2021	EPI_ISL_1227846	MEMORIAL SLOAN KETTERING CANCER CENTER	Wadsworth Center, New York State Department of Health	Kirsten St. George et al
USA/NY-Wadsworth-21022140-01/2021	EPI_ISL_1227847	MEMORIAL SLOAN KETTERING CANCER CENTER	Wadsworth Center, New York State Department of Health	Kirsten St. George et al
USA/NY-Wadsworth-21022145-01/2021	EPI_ISL_1228355	MEMORIAL SLOAN KETTERING CANCER CENTER	Wadsworth Center, New York State Department of Health	Kirsten St. George et al
USA/NY-Wadsworth-21022188-01/2021	EPI_ISL_1398040	MEMORIAL SLOAN KETTERING CANCER CENTER	Wadsworth Center, New York State Department of Health	Kirsten St. George et al
USA/NY-Wadsworth-21022195-01/2021	EPI_ISL_1228254	MEMORIAL SLOAN KETTERING CANCER CENTER	Wadsworth Center, New York State Department of Health	Kirsten St. George et al
USA/NY-Wadsworth-21022206-01/2021	EPI_ISL_1227851	MEMORIAL SLOAN KETTERING CANCER CENTER	Wadsworth Center, New York State Department of Health	Kirsten St. George et al
USA/NY-Wadsworth-21022213-01/2021	EPI_ISL_1228360	MEMORIAL SLOAN KETTERING CANCER CENTER	Wadsworth Center, New York State Department of Health	Kirsten St. George et al
USA/NY-Wadsworth-21022214-01/2021	EPI_ISL_1228229	MEMORIAL SLOAN KETTERING CANCER CENTER	Wadsworth Center, New York State Department of Health	Kirsten St. George et al
USA/NY-Wadsworth-21022217-01/2021	EPI_ISL_1398041	MEMORIAL SLOAN KETTERING CANCER CENTER	Wadsworth Center, New York State Department of Health	Kirsten St. George et al
USA/NY-Wadsworth-21022218-01/2021	EPI_ISL_1397546	GLENS FALLS HOSPITAL LABORATORY	Wadsworth Center, New York State Department of Health	Kirsten St. George et al
USA/NY-Wadsworth-21022219-01/2021	EPI_ISL_1397962	GLENS FALLS HOSPITAL LABORATORY	Wadsworth Center, New York State Department of Health	Kirsten St. George et al
USA/NY-Wadsworth-21022223-01/2021	EPI_ISL_1397547	GLENS FALLS HOSPITAL LABORATORY	Wadsworth Center, New York State Department of Health	Kirsten St. George et al
USA/NY-Wadsworth-21022225-01/2021	EPI_ISL_1397548	GLENS FALLS HOSPITAL LABORATORY	Wadsworth Center, New York State Department of Health	Kirsten St. George et al
USA/NY-Wadsworth-21022228-01/2021	EPI_ISL_1397963	GLENS FALLS HOSPITAL LABORATORY	Wadsworth Center, New York State Department of Health	Kirsten St. George et al
USA/NY-Wadsworth-21022229-01/2021	EPI_ISL_1397964	GLENS FALLS HOSPITAL LABORATORY	Wadsworth Center, New York State Department of Health	Kirsten St. George et al
USA/NY-Wadsworth-21022231-01/2021	EPI_ISL_1465617	GLENS FALLS HOSPITAL LABORATORY	Wadsworth Center, New York State Department of Health	Kirsten St. George et al
USA/NY-Wadsworth-21022233-01/2021	EPI_ISL_1228453	THE MARY IMOGENE BASSETT HOSPITAL	Wadsworth Center, New York State Department of Health	Kirsten St. George et al
USA/NY-Wadsworth-21022234-01/2021	EPI_ISL_1397965	GLENS FALLS HOSPITAL LABORATORY	Wadsworth Center, New York State Department of Health	Kirsten St. George et al
USA/NY-Wadsworth-21022239-01/2021	EPI_ISL_1228454	GLENS FALLS HOSPITAL LABORATORY	Wadsworth Center, New York State Department of Health	Kirsten St. George et al
USA/NY-Wadsworth-21022240-01/2021	EPI_ISL_1397549	GLENS FALLS HOSPITAL LABORATORY	Wadsworth Center, New York State Department of Health	Kirsten St. George et al
USA/NY-Wadsworth-21022334-01/2021	EPI_ISL_1228174	NORTH SHORE UNIVERSITY HOSPITAL	Wadsworth Center, New York State Department of Health	Kirsten St. George et al
USA/NY-Wadsworth-21022335-01/2021	EPI_ISL_1228175	NORTH SHORE UNIVERSITY HOSPITAL	Wadsworth Center, New York State Department of Health	Kirsten St. George et al
USA/NY-Wadsworth-21022336-01/2021	EPI_ISL_1228171	NORTH SHORE UNIVERSITY HOSPITAL	Wadsworth Center, New York State Department of Health	Kirsten St. George et al
USA/NY-Wadsworth-21022337-01/2021	EPI_ISL_1395707	NORTHWELL HEALTH LABORATORIES	Wadsworth Center, New York State Department of Health	Kirsten St. George et al
USA/NY-Wadsworth-21022339-01/2021	EPI_ISL_1226815	NORTH SHORE UNIVERSITY HOSPITAL	Wadsworth Center, New York State Department of Health	Kirsten St. George et al
USA/NY-Wadsworth-21022340-01/2021	EPI_ISL_1228172	NORTH SHORE UNIVERSITY HOSPITAL	Wadsworth Center, New York State Department of Health	Kirsten St. George et al
USA/NY-Wadsworth-21022341-01/2021	EPI_ISL_1227870	NORTH SHORE UNIVERSITY HOSPITAL	Wadsworth Center, New York State Department of Health	Kirsten St. George et al
USA/NY-Wadsworth-21022342-01/2021	EPI_ISL_1227008	NORTH SHORE UNIVERSITY HOSPITAL	Wadsworth Center, New York State Department of Health	Kirsten St. George et al
USA/NY-Wadsworth-21022343-01/2021	EPI_ISL_1227014	NORTH SHORE UNIVERSITY HOSPITAL	Wadsworth Center, New York State Department of Health	Kirsten St. George et al
USA/NY-Wadsworth-21022344-01/2021	EPI_ISL_1226420	NORTH SHORE UNIVERSITY HOSPITAL	Wadsworth Center, New York State Department of Health	Kirsten St. George et al
USA/NY-Wadsworth-21022345-01/2021	EPI_ISL_1227026	NORTH SHORE UNIVERSITY HOSPITAL	Wadsworth Center, New York State Department of Health	Kirsten St. George et al
USA/NY-Wadsworth-21022348-01/2021	EPI_ISL_1226798	NORTH SHORE UNIVERSITY HOSPITAL	Wadsworth Center, New York State Department of Health	Kirsten St. George et al
USA/NY-Wadsworth-21022354-01/2021	EPI_ISL_1227401	Columbia University Irving Medical Center	Wadsworth Center, New York State Department of Health	Kirsten St. George et al
USA/NY-Wadsworth-21022355-01/2021	EPI_ISL_1226461	Columbia University Irving Medical Center	Wadsworth Center, New York State Department of Health	Kirsten St. George et al
USA/NY-Wadsworth-21022356-01/2021	EPI_ISL_1226930	Columbia University Irving Medical Center	Wadsworth Center, New York State Department of Health	Kirsten St. George et al
USA/NY-Wadsworth-21022358-01/2021	EPI_ISL_1226805	Columbia University Irving Medical Center	Wadsworth Center, New York State Department of Health	Kirsten St. George et al
USA/NY-Wadsworth-21022359-01/2021	EPI_ISL_1227934	Columbia University Irving Medical Center	Wadsworth Center, New York State Department of Health	Kirsten St. George et al
USA/NY-Wadsworth-21022360-01/2021	EPI_ISL_1226806	Columbia University Irving Medical Center	Wadsworth Center, New York State Department of Health	Kirsten St. George et al
USA/NY-Wadsworth-21022361-01/2021	EPI_ISL_1227406	Columbia University Irving Medical Center	Wadsworth Center, New York State Department of Health	Kirsten St. George et al
USA/NY-Wadsworth-21022362-01/2021	EPI_ISL_1226518	Columbia University Irving Medical Center	Wadsworth Center, New York State Department of Health	Kirsten St. George et al
USA/NY-Wadsworth-21022364-01/2021	EPI_ISL_1226759	Columbia University Irving Medical Center	Wadsworth Center, New York State Department of Health	Kirsten St. George et al
USA/NY-Wadsworth-21022365-01/2021	EPI_ISL_1227407	Columbia University Irving Medical Center	Wadsworth Center, New York State Department of Health	Kirsten St. George et al
USA/NY-Wadsworth-21022367-01/2021	EPI_ISL_1226807	Columbia University Irving Medical Center	Wadsworth Center, New York State Department of Health	Kirsten St. George et al
USA/NY-Wadsworth-21022368-01/2021	EPI_ISL_1227068	Columbia University Irving Medical Center	Wadsworth Center, New York State Department of Health	Kirsten St. George et al
USA/NY-Wadsworth-21022369-01/2021	EPI_ISL_1227069	Columbia University Irving Medical Center	Wadsworth Center, New York State Department of Health	Kirsten St. George et al
USA/NY-Wadsworth-21022370-01/2021	EPI_ISL_1227408	Columbia University Irving Medical Center	Wadsworth Center, New York State Department of Health	Kirsten St. George et al
USA/NY-Wadsworth-21022371-01/2021	EPI_ISL_1227409	Columbia University Irving Medical Center	Wadsworth Center, New York State Department of Health	Kirsten St. George et al
USA/NY-Wadsworth-21022375-01/2021	EPI_ISL_1227166	Columbia University Irving Medical Center	Wadsworth Center, New York State Department of Health	Kirsten St. George et al
USA/NY-Wadsworth-21022376-01/2021	EPI_ISL_1226728	Columbia University Irving Medical Center	Wadsworth Center, New York State Department of Health	Kirsten St. George et al
USA/NY-Wadsworth-21022377-01/2021	EPI_ISL_1226765	Columbia University Irving Medical Center	Wadsworth Center, New York State Department of Health	Kirsten St. George et al
USA/NY-Wadsworth-21022379-01/2021	EPI_ISL_1227002	Columbia University Irving Medical Center	Wadsworth Center, New York State Department of Health	Kirsten St. George et al
USA/NY-Wadsworth-21022380-01/2021	EPI_ISL_1227003	Columbia University Irving Medical Center	Wadsworth Center, New York State Department of Health	Kirsten St. George et al
USA/NY-Wadsworth-21022381-01/2021	EPI_ISL_1227536	Columbia University Irving Medical Center	Wadsworth Center, New York State Department of Health	Kirsten St. George et al
USA/NY-Wadsworth-21022383-01/2021	EPI_ISL_1227222	Columbia University Irving Medical Center	Wadsworth Center, New York State Department of Health	Kirsten St. George et al
USA/NY-Wadsworth-21022384-01/2021	EPI_ISL_1227088	Columbia University Irving Medical Center	Wadsworth Center, New York State Department of Health	Kirsten St. George et al
USA/NY-Wadsworth-21022385-01/2021	EPI_ISL_1227089	Columbia University Irving Medical Center	Wadsworth Center, New York State Department of Health	Kirsten St. George et al
USA/NY-Wadsworth-21022387-01/2021	EPI_ISL_1227435	Columbia University Irving Medical Center	Wadsworth Center, New York State Department of Health	Kirsten St. George et al
USA/NY-Wadsworth-21022389-01/2021	EPI_ISL_1227004	Columbia University Irving Medical Center	Wadsworth Center, New York State Department of Health	Kirsten St. George et al
USA/NY-Wadsworth-21022390-01/2021	EPI_ISL_1226638	Columbia University Irving Medical Center	Wadsworth Center, New York State Department of Health	Kirsten St. George et al
USA/NY-Wadsworth-21022391-01/2021	EPI_ISL_1226637	Columbia University Irving Medical Center	Wadsworth Center, New York State Department of Health	Kirsten St. George et al
USA/NY-Wadsworth-21022393-01/2021	EPI_ISL_1228576	Columbia University Irving Medical Center	Wadsworth Center, New York State Department of Health	Kirsten St. George et al
USA/NY-Wadsworth-21022395-01/2021	EPI_ISL_1227096	Columbia University Irving Medical Center	Wadsworth Center, New York State Department of Health	Kirsten St. George et al
USA/NY-Wadsworth-21022397-01/2021	EPI_ISL_1227402	Columbia University Irving Medical Center	Wadsworth Center, New York State Department of Health	Kirsten St. George et al
USA/NY-Wadsworth-21022399-01/2021	EPI_ISL_1227416	Columbia University Irving Medical Center	Wadsworth Center, New York State Department of Health	Kirsten St. George et al
USA/NY-Wadsworth-21022415-01/2021	EPI_ISL_1397783	THE MARY IMOGENE BASSETT HOSPITAL	Wadsworth Center, New York State Department of Health	Kirsten St. George et al
USA/NY-Wadsworth-21022418-01/2021	EPI_ISL_1397966	THE MARY IMOGENE BASSETT HOSPITAL	Wadsworth Center, New York State Department of Health	Kirsten St. George et al
USA/NY-Wadsworth-21022426-01/2021	EPI_ISL_1397967	THE MARY IMOGENE BASSETT HOSPITAL	Wadsworth Center, New York State Department of Health	Kirsten St. George et al
USA/NY-Wadsworth-21022427-01/2021	EPI_ISL_1228291	THE MARY IMOGENE BASSETT HOSPITAL	Wadsworth Center, New York State Department of Health	Kirsten St. George et al
USA/NY-Wadsworth-21022429-01/2021	EPI_ISL_1228051	THE MARY IMOGENE BASSETT HOSPITAL	Wadsworth Center, New York State Department of Health	Kirsten St. George et al
USA/NY-Wadsworth-21022453-01/2021	EPI_ISL_1397968	SUNY UPSTATE MEDICAL UNIVERSITY	Wadsworth Center, New York State Department of Health	Kirsten St. George et al
USA/NY-Wadsworth-21022454-01/2021	EPI_ISL_1226872	SUNY UPSTATE MEDICAL UNIVERSITY	Wadsworth Center, New York State Department of Health	Kirsten St. George et al
USA/NY-Wadsworth-21022460-01/2021	EPI_ISL_1226981	SUNY UPSTATE MEDICAL UNIVERSITY	Wadsworth Center, New York State Department of Health	Kirsten St. George et al
USA/NY-Wadsworth-21022463-01/2021	EPI_ISL_1397969	SUNY UPSTATE MEDICAL UNIVERSITY	Wadsworth Center, New York State Department of Health	Kirsten St. George et al
USA/NY-Wadsworth-21022465-01/2021	EPI_ISL_1227727	SUNY UPSTATE MEDICAL UNIVERSITY	Wadsworth Center, New York State Department of Health	Kirsten St. George et al
USA/NY-Wadsworth-21022471-01/2021	EPI_ISL_1397970	SUNY UPSTATE MEDICAL UNIVERSITY	Wadsworth Center, New York State Department of Health	Kirsten St. George et al
USA/NY-Wadsworth-21022472-01/2021	EPI_ISL_1227465	SUNY UPSTATE MEDICAL UNIVERSITY	Wadsworth Center, New York State Department of Health	Kirsten St. George et al
USA/NY-Wadsworth-21022475-01/2021	EPI_ISL_1228016	SUNY UPSTATE MEDICAL UNIVERSITY	Wadsworth Center, New York State Department of Health	Kirsten St. George et al
USA/NY-Wadsworth-21022476-01/2021	EPI_ISL_1227464	SUNY UPSTATE MEDICAL UNIVERSITY	Wadsworth Center, New York State Department of Health	Kirsten St. George et al
USA/NY-Wadsworth-21022581-01/2021	EPI_ISL_1228293	SUNY UPSTATE MEDICAL UNIVERSITY	Wadsworth Center, New York State Department of Health	Kirsten St. George et al
USA/NY-Wadsworth-21022582-01/2021	EPI_ISL_1228017	SUNY UPSTATE MEDICAL UNIVERSITY	Wadsworth Center, New York State Department of Health	Kirsten St. George et al
USA/NY-Wadsworth-21022583-01/2021	EPI_ISL_1227240	SUNY UPSTATE MEDICAL UNIVERSITY	Wadsworth Center, New York State Department of Health	Kirsten St. George et al
USA/NY-Wadsworth-21022584-01/2021	EPI_ISL_1226873	SUNY UPSTATE MEDICAL UNIVERSITY	Wadsworth Center, New York State Department of Health	Kirsten St. George et al
USA/NY-Wadsworth-21022586-01/2021	EPI_ISL_1228018	SUNY UPSTATE MEDICAL UNIVERSITY	Wadsworth Center, New York State Department of Health	Kirsten St. George et al
USA/NY-Wadsworth-21023021-01/2021	EPI_ISL_1227110	MONTEFIORE MEDICAL CENTER LABORATORIES	Wadsworth Center, New York State Department of Health	Kirsten St. George et al
USA/NY-Wadsworth-21023023-01/2021	EPI_ISL_1227111	MONTEFIORE MEDICAL CENTER LABORATORIES	Wadsworth Center, New York State Department of Health	Kirsten St. George et al
USA/NY-Wadsworth-21023029-01/2021	EPI_ISL_1227226	MONTEFIORE MEDICAL CENTER LABORATORIES	Wadsworth Center, New York State Department of Health	Kirsten St. George et al
USA/NY-Wadsworth-21023035-01/2021	EPI_ISL_1227100	MONTEFIORE MEDICAL CENTER LABORATORIES	Wadsworth Center, New York State Department of Health	Kirsten St. George et al
USA/NY-Wadsworth-21023037-01/2021	EPI_ISL_1227105	MONTEFIORE MEDICAL CENTER LABORATORIES	Wadsworth Center, New York State Department of Health	Kirsten St. George et al
USA/NY-Wadsworth-21023038-01/2021	EPI_ISL_1227437	MONTEFIORE MEDICAL CENTER LABORATORIES	Wadsworth Center, New York State Department of Health	Kirsten St. George et al
USA/NY-Wadsworth-21023039-01/2021	EPI_ISL_1227108	MONTEFIORE MEDICAL CENTER LABORATORIES	Wadsworth Center, New York State Department of Health	Kirsten St. George et al
USA/NY-Wadsworth-21023040-01/2021	EPI_ISL_1227106	MONTEFIORE MEDICAL CENTER LABORATORIES	Wadsworth Center, New York State Department of Health	Kirsten St. George et al
USA/NY-Wadsworth-21023041-01/2021	EPI_ISL_1227112	MONTEFIORE MEDICAL CENTER LABORATORIES	Wadsworth Center, New York State Department of Health	Kirsten St. George et al
USA/NY-Wadsworth-21023042-01/2021	EPI_ISL_1226573	MONTEFIORE MEDICAL CENTER LABORATORIES	Wadsworth Center, New York State Department of Health	Kirsten St. George et al
USA/NY-Wadsworth-21023046-01/2021	EPI_ISL_1226735	MONTEFIORE MEDICAL CENTER LABORATORIES	Wadsworth Center, New York State Department of Health	Kirsten St. George et al
USA/NY-Wadsworth-21023056-01/2021	EPI_ISL_1227101	MONTEFIORE MEDICAL CENTER LABORATORIES	Wadsworth Center, New York State Department of Health	Kirsten St. George et al
USA/NY-Wadsworth-21023057-01/2021	EPI_ISL_1227102	MONTEFIORE MEDICAL CENTER LABORATORIES	Wadsworth Center, New York State Department of Health	Kirsten St. George et al
USA/NY-Wadsworth-21023059-01/2021	EPI_ISL_1227113	MONTEFIORE MEDICAL CENTER LABORATORIES	Wadsworth Center, New York State Department of Health	Kirsten St. George et al
USA/NY-Wadsworth-21023060-01/2021	EPI_ISL_1227103	MONTEFIORE MEDICAL CENTER LABORATORIES	Wadsworth Center, New York State Department of Health	Kirsten St. George et al
USA/NY-Wadsworth-21023063-01/2021	EPI_ISL_1226774	MONTEFIORE MEDICAL CENTER LABORATORIES	Wadsworth Center, New York State Department of Health	Kirsten St. George et al
USA/NY-Wadsworth-21023065-01/2021	EPI_ISL_1227150	MONTEFIORE MEDICAL CENTER LABORATORIES	Wadsworth Center, New York State Department of Health	Kirsten St. George et al
USA/NY-Wadsworth-21023066-01/2021	EPI_ISL_1226776	MONTEFIORE MEDICAL CENTER LABORATORIES	Wadsworth Center, New York State Department of Health	Kirsten St. George et al
USA/NY-Wadsworth-21023068-01/2021	EPI_ISL_1226890	MONTEFIORE MEDICAL CENTER LABORATORIES	Wadsworth Center, New York State Department of Health	Kirsten St. George et al
USA/NY-Wadsworth-21023069-01/2021	EPI_ISL_1227439	MONTEFIORE MEDICAL CENTER LABORATORIES	Wadsworth Center, New York State Department of Health	Kirsten St. George et al
USA/NY-Wadsworth-21023206-01/2021	EPI_ISL_1226971	MONTEFIORE MEDICAL CENTER LABORATORIES	Wadsworth Center, New York State Department of Health	Kirsten St. George et al
USA/NY-Wadsworth-21023212-01/2021	EPI_ISL_1227705	MONTEFIORE MEDICAL CENTER LABORATORIES	Wadsworth Center, New York State Department of Health	Kirsten St. George et al
USA/NY-Wadsworth-21023214-01/2021	EPI_ISL_1228266	MONTEFIORE MEDICAL CENTER LABORATORIES	Wadsworth Center, New York State Department of Health	Kirsten St. George et al
USA/NY-Wadsworth-21023223-01/2021	EPI_ISL_1226835	MONTEFIORE MEDICAL CENTER LABORATORIES	Wadsworth Center, New York State Department of Health	Kirsten St. George et al
USA/NY-Wadsworth-21023230-01/2021	EPI_ISL_1226775	MONTEFIORE MEDICAL CENTER LABORATORIES	Wadsworth Center, New York State Department of Health	Kirsten St. George et al
USA/NY-Wadsworth-21023231-01/2021	EPI_ISL_1227022	MONTEFIORE MEDICAL CENTER LABORATORIES	Wadsworth Center, New York State Department of Health	Kirsten St. George et al
USA/NY-Wadsworth-21023236-01/2021	EPI_ISL_1227107	MONTEFIORE MEDICAL CENTER LABORATORIES	Wadsworth Center, New York State Department of Health	Kirsten St. George et al
USA/NY-Wadsworth-21023240-01/2021	EPI_ISL_1226654	MONTEFIORE MEDICAL CENTER LABORATORIES	Wadsworth Center, New York State Department of Health	Kirsten St. George et al
USA/NY-Wadsworth-21023242-01/2021	EPI_ISL_1227438	MONTEFIORE MEDICAL CENTER LABORATORIES	Wadsworth Center, New York State Department of Health	Kirsten St. George et al
USA/NY-Wadsworth-21023249-01/2021	EPI_ISL_1226972	MONTEFIORE MEDICAL CENTER LABORATORIES	Wadsworth Center, New York State Department of Health	Kirsten St. George et al
USA/NY-Wadsworth-21023252-01/2021	EPI_ISL_1228578	MONTEFIORE MEDICAL CENTER LABORATORIES	Wadsworth Center, New York State Department of Health	Kirsten St. George et al
USA/NY-Wadsworth-21023254-01/2021	EPI_ISL_1227021	MONTEFIORE MEDICAL CENTER LABORATORIES	Wadsworth Center, New York State Department of Health	Kirsten St. George et al
USA/NY-Wadsworth-21023255-01/2021	EPI_ISL_1227104	MONTEFIORE MEDICAL CENTER LABORATORIES	Wadsworth Center, New York State Department of Health	Kirsten St. George et al
USA/NY-Wadsworth-21023299-01/2021	EPI_ISL_1227776	URMC LABS	Wadsworth Center, New York State Department of Health	Kirsten St. George et al
USA/NY-Wadsworth-21023304-01/2021	EPI_ISL_1227718	URMC LABS	Wadsworth Center, New York State Department of Health	Kirsten St. George et al
USA/NY-Wadsworth-21023305-01/2021	EPI_ISL_1465618	URMC LABS	Wadsworth Center, New York State Department of Health	Kirsten St. George et al
USA/NY-Wadsworth-21023306-01/2021	EPI_ISL_1226517	URMC LABS	Wadsworth Center, New York State Department of Health	Kirsten St. George et al
USA/NY-Wadsworth-21023308-01/2021	EPI_ISL_1227781	URMC LABS	Wadsworth Center, New York State Department of Health	Kirsten St. George et al
USA/NY-Wadsworth-21023309-01/2021	EPI_ISL_1397971	URMC LABS	Wadsworth Center, New York State Department of Health	Kirsten St. George et al
USA/NY-Wadsworth-21023310-01/2021	EPI_ISL_1227782	URMC LABS	Wadsworth Center, New York State Department of Health	Kirsten St. George et al
USA/NY-Wadsworth-21023311-01/2021	EPI_ISL_1227454	URMC LABS	Wadsworth Center, New York State Department of Health	Kirsten St. George et al
USA/NY-Wadsworth-21023312-01/2021	EPI_ISL_1227783	URMC LABS	Wadsworth Center, New York State Department of Health	Kirsten St. George et al
USA/NY-Wadsworth-21023313-01/2021	EPI_ISL_1465619	URMC LABS	Wadsworth Center, New York State Department of Health	Kirsten St. George et al
USA/NY-Wadsworth-21023316-01/2021	EPI_ISL_1227777	URMC LABS	Wadsworth Center, New York State Department of Health	Kirsten St. George et al
USA/NY-Wadsworth-21023319-01/2021	EPI_ISL_1227719	URMC LABS	Wadsworth Center, New York State Department of Health	Kirsten St. George et al
USA/NY-Wadsworth-21023320-01/2021	EPI_ISL_1227778	URMC LABS	Wadsworth Center, New York State Department of Health	Kirsten St. George et al
USA/NY-Wadsworth-21023321-01/2021	EPI_ISL_1227779	URMC LABS	Wadsworth Center, New York State Department of Health	Kirsten St. George et al
USA/NY-Wadsworth-21023322-01/2021	EPI_ISL_1228044	URMC LABS	Wadsworth Center, New York State Department of Health	Kirsten St. George et al
USA/NY-Wadsworth-21023324-01/2021	EPI_ISL_1397972	URMC LABS	Wadsworth Center, New York State Department of Health	Kirsten St. George et al
USA/NY-Wadsworth-21023326-01/2021	EPI_ISL_1227780	URMC LABS	Wadsworth Center, New York State Department of Health	Kirsten St. George et al
USA/NY-Wadsworth-21023327-01/2021	EPI_ISL_1226598	URMC LABS	Wadsworth Center, New York State Department of Health	Kirsten St. George et al
USA/NY-Wadsworth-21023328-01/2021	EPI_ISL_1575450	URMC LABS	Wadsworth Center, New York State Department of Health	Kirsten St. George et al
USA/NY-Wadsworth-21023329-01/2021	EPI_ISL_1397973	URMC LABS	Wadsworth Center, New York State Department of Health	Kirsten St. George et al
USA/NY-Wadsworth-21023349-01/2021	EPI_ISL_1575451	URMC LABS	Wadsworth Center, New York State Department of Health	Kirsten St. George et al
USA/NY-Wadsworth-21023352-01/2021	EPI_ISL_1465620	URMC LABS	Wadsworth Center, New York State Department of Health	Kirsten St. George et al
USA/NY-Wadsworth-21023353-01/2021	EPI_ISL_1397974	URMC LABS	Wadsworth Center, New York State Department of Health	Kirsten St. George et al
USA/NY-Wadsworth-21023354-01/2021	EPI_ISL_1228482	URMC LABS	Wadsworth Center, New York State Department of Health	Kirsten St. George et al
USA/NY-Wadsworth-21023360-01/2021	EPI_ISL_1397975	URMC LABS	Wadsworth Center, New York State Department of Health	Kirsten St. George et al
USA/NY-Wadsworth-21023361-01/2021	EPI_ISL_1397976	URMC LABS	Wadsworth Center, New York State Department of Health	Kirsten St. George et al
USA/NY-Wadsworth-21023364-01/2021	EPI_ISL_1465621	URMC LABS	Wadsworth Center, New York State Department of Health	Kirsten St. George et al
USA/NY-Wadsworth-21023365-01/2021	EPI_ISL_1397977	URMC LABS	Wadsworth Center, New York State Department of Health	Kirsten St. George et al
USA/NY-Wadsworth-21023367-01/2021	EPI_ISL_1397978	URMC LABS	Wadsworth Center, New York State Department of Health	Kirsten St. George et al
USA/NY-Wadsworth-21023369-01/2021	EPI_ISL_1228043	URMC LABS	Wadsworth Center, New York State Department of Health	Kirsten St. George et al
USA/NY-Wadsworth-21023372-01/2021	EPI_ISL_1397979	URMC LABS	Wadsworth Center, New York State Department of Health	Kirsten St. George et al
USA/NY-Wadsworth-21023434-01/2021	EPI_ISL_1226555	TEMPUS LABS INC	Wadsworth Center, New York State Department of Health	Kirsten St. George et al
USA/NY-Wadsworth-21023439-01/2021	EPI_ISL_1226570	TEMPUS LABS INC	Wadsworth Center, New York State Department of Health	Kirsten St. George et al
USA/NY-Wadsworth-21023440-01/2021	EPI_ISL_1226557	TEMPUS LABS INC	Wadsworth Center, New York State Department of Health	Kirsten St. George et al
USA/NY-Wadsworth-21023441-01/2021	EPI_ISL_1226712	TEMPUS LABS INC	Wadsworth Center, New York State Department of Health	Kirsten St. George et al
USA/NY-Wadsworth-21023442-01/2021	EPI_ISL_1226649	TEMPUS LABS INC	Wadsworth Center, New York State Department of Health	Kirsten St. George et al
USA/NY-Wadsworth-21023444-01/2021	EPI_ISL_1226626	TEMPUS LABS INC	Wadsworth Center, New York State Department of Health	Kirsten St. George et al
USA/NY-Wadsworth-21023445-01/2021	EPI_ISL_1226533	TEMPUS LABS INC	Wadsworth Center, New York State Department of Health	Kirsten St. George et al
USA/NY-Wadsworth-21023446-01/2021	EPI_ISL_1226501	TEMPUS LABS INC	Wadsworth Center, New York State Department of Health	Kirsten St. George et al
USA/NY-Wadsworth-21023447-01/2021	EPI_ISL_1226495	TEMPUS LABS INC	Wadsworth Center, New York State Department of Health	Kirsten St. George et al
USA/NY-Wadsworth-21023448-01/2021	EPI_ISL_1226487	TEMPUS LABS INC	Wadsworth Center, New York State Department of Health	Kirsten St. George et al
USA/NY-Wadsworth-21023449-01/2021	EPI_ISL_1226659	TEMPUS LABS INC	Wadsworth Center, New York State Department of Health	Kirsten St. George et al
USA/NY-Wadsworth-21023452-01/2021	EPI_ISL_1226584	TEMPUS LABS INC	Wadsworth Center, New York State Department of Health	Kirsten St. George et al
USA/NY-Wadsworth-21023453-01/2021	EPI_ISL_1226667	TEMPUS LABS INC	Wadsworth Center, New York State Department of Health	Kirsten St. George et al
USA/NY-Wadsworth-21023454-01/2021	EPI_ISL_1226578	TEMPUS LABS INC	Wadsworth Center, New York State Department of Health	Kirsten St. George et al
USA/NY-Wadsworth-21023457-01/2021	EPI_ISL_1228202	NYC Pandemic Response Lab	Wadsworth Center, New York State Department of Health	Kirsten St. George et al
USA/NY-Wadsworth-21023458-01/2021	EPI_ISL_1228203	NYC Pandemic Response Lab	Wadsworth Center, New York State Department of Health	Kirsten St. George et al
USA/NY-Wadsworth-21023462-01/2021	EPI_ISL_1226642	NYC Pandemic Response Lab	Wadsworth Center, New York State Department of Health	Kirsten St. George et al
USA/NY-Wadsworth-21023476-01/2021	EPI_ISL_1397624	NYC Pandemic Response Lab	Wadsworth Center, New York State Department of Health	Kirsten St. George et al
USA/NY-Wadsworth-21023478-01/2021	EPI_ISL_1226652	NYC Pandemic Response Lab	Wadsworth Center, New York State Department of Health	Kirsten St. George et al
USA/NY-Wadsworth-21023481-01/2021	EPI_ISL_1227193	NYC Pandemic Response Lab	Wadsworth Center, New York State Department of Health	Kirsten St. George et al
USA/NY-Wadsworth-21023482-01/2021	EPI_ISL_1227954	NYC Pandemic Response Lab	Wadsworth Center, New York State Department of Health	Kirsten St. George et al
USA/NY-Wadsworth-21023484-01/2021	EPI_ISL_1227171	NYC Pandemic Response Lab	Wadsworth Center, New York State Department of Health	Kirsten St. George et al
USA/NY-Wadsworth-21023485-01/2021	EPI_ISL_1226566	NYC Pandemic Response Lab	Wadsworth Center, New York State Department of Health	Kirsten St. George et al
USA/NY-Wadsworth-21023491-01/2021	EPI_ISL_1227876	NYC Pandemic Response Lab	Wadsworth Center, New York State Department of Health	Kirsten St. George et al
USA/NY-Wadsworth-21023493-01/2021	EPI_ISL_1228372	NYC Pandemic Response Lab	Wadsworth Center, New York State Department of Health	Kirsten St. George et al
USA/NY-Wadsworth-21023495-01/2021	EPI_ISL_1226854	NYC Pandemic Response Lab	Wadsworth Center, New York State Department of Health	Kirsten St. George et al
USA/NY-Wadsworth-21023497-01/2021	EPI_ISL_1226521	NYC Pandemic Response Lab	Wadsworth Center, New York State Department of Health	Kirsten St. George et al
USA/NY-Wadsworth-21023500-01/2021	EPI_ISL_1226647	NYC Pandemic Response Lab	Wadsworth Center, New York State Department of Health	Kirsten St. George et al
USA/NY-Wadsworth-21023508-01/2021	EPI_ISL_1227200	NYC Pandemic Response Lab	Wadsworth Center, New York State Department of Health	Kirsten St. George et al
USA/NY-Wadsworth-21023509-01/2021	EPI_ISL_1226644	NYC Pandemic Response Lab	Wadsworth Center, New York State Department of Health	Kirsten St. George et al
USA/NY-Wadsworth-21023510-01/2021	EPI_ISL_1228209	NYC Pandemic Response Lab	Wadsworth Center, New York State Department of Health	Kirsten St. George et al
USA/NY-Wadsworth-21023512-01/2021	EPI_ISL_1228210	NYC Pandemic Response Lab	Wadsworth Center, New York State Department of Health	Kirsten St. George et al
USA/NY-Wadsworth-21023513-01/2021	EPI_ISL_1228211	NYC Pandemic Response Lab	Wadsworth Center, New York State Department of Health	Kirsten St. George et al
USA/NY-Wadsworth-21023515-01/2021	EPI_ISL_1227201	NYC Pandemic Response Lab	Wadsworth Center, New York State Department of Health	Kirsten St. George et al
USA/NY-Wadsworth-21023519-01/2021	EPI_ISL_1226816	NYC Pandemic Response Lab	Wadsworth Center, New York State Department of Health	Kirsten St. George et al
USA/NY-Wadsworth-21023523-01/2021	EPI_ISL_1228212	NYC Pandemic Response Lab	Wadsworth Center, New York State Department of Health	Kirsten St. George et al
USA/NY-Wadsworth-21023566-01/2021	EPI_ISL_1227202	NYC Pandemic Response Lab	Wadsworth Center, New York State Department of Health	Kirsten St. George et al
USA/NY-Wadsworth-21023569-01/2021	EPI_ISL_1226440	NYC Pandemic Response Lab	Wadsworth Center, New York State Department of Health	Kirsten St. George et al
USA/NY-Wadsworth-21023572-01/2021	EPI_ISL_1226548	NYC Pandemic Response Lab	Wadsworth Center, New York State Department of Health	Kirsten St. George et al
USA/NY-Wadsworth-21023573-01/2021	EPI_ISL_1227702	NYC Pandemic Response Lab	Wadsworth Center, New York State Department of Health	Kirsten St. George et al
USA/NY-Wadsworth-21023575-01/2021	EPI_ISL_1226620	NYC Pandemic Response Lab	Wadsworth Center, New York State Department of Health	Kirsten St. George et al
USA/NY-Wadsworth-21023576-01/2021	EPI_ISL_1226869	NYC Pandemic Response Lab	Wadsworth Center, New York State Department of Health	Kirsten St. George et al
USA/NY-Wadsworth-21023577-01/2021	EPI_ISL_1226549	NYC Pandemic Response Lab	Wadsworth Center, New York State Department of Health	Kirsten St. George et al
USA/NY-Wadsworth-21023578-01/2021	EPI_ISL_1226621	NYC Pandemic Response Lab	Wadsworth Center, New York State Department of Health	Kirsten St. George et al
USA/NY-Wadsworth-21023579-01/2021	EPI_ISL_1227149	NYC Pandemic Response Lab	Wadsworth Center, New York State Department of Health	Kirsten St. George et al
USA/NY-Wadsworth-21023580-01/2021	EPI_ISL_1227703	NYC Pandemic Response Lab	Wadsworth Center, New York State Department of Health	Kirsten St. George et al
USA/NY-Wadsworth-21023581-01/2021	EPI_ISL_1226795	NYC Pandemic Response Lab	Wadsworth Center, New York State Department of Health	Kirsten St. George et al
USA/NY-Wadsworth-21023585-01/2021	EPI_ISL_1227213	NYC Pandemic Response Lab	Wadsworth Center, New York State Department of Health	Kirsten St. George et al
USA/NY-Wadsworth-21023587-01/2021	EPI_ISL_1226817	NYC Pandemic Response Lab	Wadsworth Center, New York State Department of Health	Kirsten St. George et al
USA/NY-Wadsworth-21023590-01/2021	EPI_ISL_1226595	NYC Pandemic Response Lab	Wadsworth Center, New York State Department of Health	Kirsten St. George et al
USA/NY-Wadsworth-21023642-01/2021	EPI_ISL_1228204	NYC Pandemic Response Lab	Wadsworth Center, New York State Department of Health	Kirsten St. George et al
USA/NY-Wadsworth-21023643-01/2021	EPI_ISL_1227194	NYC Pandemic Response Lab	Wadsworth Center, New York State Department of Health	Kirsten St. George et al
USA/NY-Wadsworth-21023644-01/2021	EPI_ISL_1227698	NYC Pandemic Response Lab	Wadsworth Center, New York State Department of Health	Kirsten St. George et al
USA/NY-Wadsworth-21023645-01/2021	EPI_ISL_1227195	NYC Pandemic Response Lab	Wadsworth Center, New York State Department of Health	Kirsten St. George et al
USA/NY-Wadsworth-21023646-01/2021	EPI_ISL_1226625	NYC Pandemic Response Lab	Wadsworth Center, New York State Department of Health	Kirsten St. George et al
USA/NY-Wadsworth-21023647-01/2021	EPI_ISL_1227196	NYC Pandemic Response Lab	Wadsworth Center, New York State Department of Health	Kirsten St. George et al
USA/NY-Wadsworth-21023648-01/2021	EPI_ISL_1226561	NYC Pandemic Response Lab	Wadsworth Center, New York State Department of Health	Kirsten St. George et al
USA/NY-Wadsworth-21023649-01/2021	EPI_ISL_1226711	NYC Pandemic Response Lab	Wadsworth Center, New York State Department of Health	Kirsten St. George et al
USA/NY-Wadsworth-21023650-01/2021	EPI_ISL_1227197	NYC Pandemic Response Lab	Wadsworth Center, New York State Department of Health	Kirsten St. George et al
USA/NY-Wadsworth-21023651-01/2021	EPI_ISL_1227011	NYC Pandemic Response Lab	Wadsworth Center, New York State Department of Health	Kirsten St. George et al
USA/NY-Wadsworth-21023652-01/2021	EPI_ISL_1228205	NYC Pandemic Response Lab	Wadsworth Center, New York State Department of Health	Kirsten St. George et al
USA/NY-Wadsworth-21023653-01/2021	EPI_ISL_1228206	NYC Pandemic Response Lab	Wadsworth Center, New York State Department of Health	Kirsten St. George et al
USA/NY-Wadsworth-21023655-01/2021	EPI_ISL_1228207	NYC Pandemic Response Lab	Wadsworth Center, New York State Department of Health	Kirsten St. George et al
USA/NY-Wadsworth-21023656-01/2021	EPI_ISL_1226648	NYC Pandemic Response Lab	Wadsworth Center, New York State Department of Health	Kirsten St. George et al
USA/NY-Wadsworth-21023659-01/2021	EPI_ISL_1227145	NYC Pandemic Response Lab	Wadsworth Center, New York State Department of Health	Kirsten St. George et al
USA/NY-Wadsworth-21023663-01/2021	EPI_ISL_1227012	NYC Pandemic Response Lab	Wadsworth Center, New York State Department of Health	Kirsten St. George et al
USA/NY-Wadsworth-21023668-01/2021	EPI_ISL_1226430	NYC Pandemic Response Lab	Wadsworth Center, New York State Department of Health	Kirsten St. George et al
USA/NY-Wadsworth-21023669-01/2021	EPI_ISL_1226562	NYC Pandemic Response Lab	Wadsworth Center, New York State Department of Health	Kirsten St. George et al
USA/NY-Wadsworth-21023671-01/2021	EPI_ISL_1226600	NYC Pandemic Response Lab	Wadsworth Center, New York State Department of Health	Kirsten St. George et al
USA/NY-Wadsworth-21023672-01/2021	EPI_ISL_1227198	NYC Pandemic Response Lab	Wadsworth Center, New York State Department of Health	Kirsten St. George et al
USA/NY-Wadsworth-21023673-01/2021	EPI_ISL_1226643	NYC Pandemic Response Lab	Wadsworth Center, New York State Department of Health	Kirsten St. George et al
USA/NY-Wadsworth-21023674-01/2021	EPI_ISL_1227199	NYC Pandemic Response Lab	Wadsworth Center, New York State Department of Health	Kirsten St. George et al
USA/NY-Wadsworth-21023675-01/2021	EPI_ISL_1227013	NYC Pandemic Response Lab	Wadsworth Center, New York State Department of Health	Kirsten St. George et al
USA/NY-Wadsworth-21023676-01/2021	EPI_ISL_1227955	NYC Pandemic Response Lab	Wadsworth Center, New York State Department of Health	Kirsten St. George et al
USA/NY-Wadsworth-21023677-01/2021	EPI_ISL_1227146	NYC Pandemic Response Lab	Wadsworth Center, New York State Department of Health	Kirsten St. George et al
USA/NY-Wadsworth-21023679-01/2021	EPI_ISL_1227699	NYC Pandemic Response Lab	Wadsworth Center, New York State Department of Health	Kirsten St. George et al
USA/NY-Wadsworth-21023680-01/2021	EPI_ISL_1226919	NYC Pandemic Response Lab	Wadsworth Center, New York State Department of Health	Kirsten St. George et al
USA/NY-Wadsworth-21023681-01/2021	EPI_ISL_1228208	NYC Pandemic Response Lab	Wadsworth Center, New York State Department of Health	Kirsten St. George et al
USA/NY-Wadsworth-21023682-01/2021	EPI_ISL_1227147	NYC Pandemic Response Lab	Wadsworth Center, New York State Department of Health	Kirsten St. George et al
USA/NY-Wadsworth-21023683-01/2021	EPI_ISL_1397625	NYC Pandemic Response Lab	Wadsworth Center, New York State Department of Health	Kirsten St. George et al
USA/NY-Wadsworth-21023685-01/2021	EPI_ISL_1227700	NYC Pandemic Response Lab	Wadsworth Center, New York State Department of Health	Kirsten St. George et al
USA/NY-Wadsworth-21023686-01/2021	EPI_ISL_1227148	NYC Pandemic Response Lab	Wadsworth Center, New York State Department of Health	Kirsten St. George et al
USA/NY-Wadsworth-21023687-01/2021	EPI_ISL_1227701	NYC Pandemic Response Lab	Wadsworth Center, New York State Department of Health	Kirsten St. George et al
USA/NY-Wadsworth-21023691-01/2021	EPI_ISL_1226443	NYC Pandemic Response Lab	Wadsworth Center, New York State Department of Health	Kirsten St. George et al
USA/NY-Wadsworth-21023692-01/2021	EPI_ISL_1228265	NYC Pandemic Response Lab	Wadsworth Center, New York State Department of Health	Kirsten St. George et al
USA/NY-Wadsworth-21023693-01/2021	EPI_ISL_1395708	NYC Pandemic Response Lab	Wadsworth Center, New York State Department of Health	Kirsten St. George et al
USA/NY-Wadsworth-21023694-01/2021	EPI_ISL_1227188	NYC Pandemic Response Lab	Wadsworth Center, New York State Department of Health	Kirsten St. George et al
USA/NY-Wadsworth-21023697-01/2021	EPI_ISL_1228192	NYC Pandemic Response Lab	Wadsworth Center, New York State Department of Health	Kirsten St. George et al
USA/NY-Wadsworth-21023698-01/2021	EPI_ISL_1226641	NYC Pandemic Response Lab	Wadsworth Center, New York State Department of Health	Kirsten St. George et al
USA/NY-Wadsworth-21023700-01/2021	EPI_ISL_1228193	NYC Pandemic Response Lab	Wadsworth Center, New York State Department of Health	Kirsten St. George et al
USA/NY-Wadsworth-21023701-01/2021	EPI_ISL_1228195	NYC Pandemic Response Lab	Wadsworth Center, New York State Department of Health	Kirsten St. George et al
USA/NY-Wadsworth-21023707-01/2021	EPI_ISL_1226554	NYC Pandemic Response Lab	Wadsworth Center, New York State Department of Health	Kirsten St. George et al
USA/NY-Wadsworth-21023709-01/2021	EPI_ISL_1227190	NYC Pandemic Response Lab	Wadsworth Center, New York State Department of Health	Kirsten St. George et al
USA/NY-Wadsworth-21023710-01/2021	EPI_ISL_1228196	NYC Pandemic Response Lab	Wadsworth Center, New York State Department of Health	Kirsten St. George et al
USA/NY-Wadsworth-21023711-01/2021	EPI_ISL_1226918	NYC Pandemic Response Lab	Wadsworth Center, New York State Department of Health	Kirsten St. George et al
USA/NY-Wadsworth-21023714-01/2021	EPI_ISL_1227947	NYC Pandemic Response Lab	Wadsworth Center, New York State Department of Health	Kirsten St. George et al
USA/NY-Wadsworth-21023715-01/2021	EPI_ISL_1227948	NYC Pandemic Response Lab	Wadsworth Center, New York State Department of Health	Kirsten St. George et al
USA/NY-Wadsworth-21023716-01/2021	EPI_ISL_1227949	NYC Pandemic Response Lab	Wadsworth Center, New York State Department of Health	Kirsten St. George et al
USA/NY-Wadsworth-21023717-01/2021	EPI_ISL_1227950	NYC Pandemic Response Lab	Wadsworth Center, New York State Department of Health	Kirsten St. George et al
USA/NY-Wadsworth-21023718-01/2021	EPI_ISL_1227005	NYC Pandemic Response Lab	Wadsworth Center, New York State Department of Health	Kirsten St. George et al
USA/NY-Wadsworth-21023722-01/2021	EPI_ISL_1227169	NYC Pandemic Response Lab	Wadsworth Center, New York State Department of Health	Kirsten St. George et al
USA/NY-Wadsworth-21023723-01/2021	EPI_ISL_1226510	NYC Pandemic Response Lab	Wadsworth Center, New York State Department of Health	Kirsten St. George et al
USA/NY-Wadsworth-21023724-01/2021	EPI_ISL_1226793	NYC Pandemic Response Lab	Wadsworth Center, New York State Department of Health	Kirsten St. George et al
USA/NY-Wadsworth-21023725-01/2021	EPI_ISL_1397626	NYC Pandemic Response Lab	Wadsworth Center, New York State Department of Health	Kirsten St. George et al
USA/NY-Wadsworth-21023729-01/2021	EPI_ISL_1226833	NYC Pandemic Response Lab	Wadsworth Center, New York State Department of Health	Kirsten St. George et al
USA/NY-Wadsworth-21023730-01/2021	EPI_ISL_1228575	NYC Pandemic Response Lab	Wadsworth Center, New York State Department of Health	Kirsten St. George et al
USA/NY-Wadsworth-21023731-01/2021	EPI_ISL_1227871	NYC Pandemic Response Lab	Wadsworth Center, New York State Department of Health	Kirsten St. George et al
USA/NY-Wadsworth-21023732-01/2021	EPI_ISL_1227009	NYC Pandemic Response Lab	Wadsworth Center, New York State Department of Health	Kirsten St. George et al
USA/NY-Wadsworth-21023733-01/2021	EPI_ISL_1228194	NYC Pandemic Response Lab	Wadsworth Center, New York State Department of Health	Kirsten St. George et al
USA/NY-Wadsworth-21023734-01/2021	EPI_ISL_1227872	NYC Pandemic Response Lab	Wadsworth Center, New York State Department of Health	Kirsten St. George et al
USA/NY-Wadsworth-21023735-01/2021	EPI_ISL_1227158	NYC Pandemic Response Lab	Wadsworth Center, New York State Department of Health	Kirsten St. George et al
USA/NY-Wadsworth-21023736-01/2021	EPI_ISL_1227212	NYC Pandemic Response Lab	Wadsworth Center, New York State Department of Health	Kirsten St. George et al
USA/NY-Wadsworth-21023740-01/2021	EPI_ISL_1227159	NYC Pandemic Response Lab	Wadsworth Center, New York State Department of Health	Kirsten St. George et al
USA/NY-Wadsworth-21023741-01/2021	EPI_ISL_1228371	NYC Pandemic Response Lab	Wadsworth Center, New York State Department of Health	Kirsten St. George et al
USA/NY-Wadsworth-21023744-01/2021	EPI_ISL_1227144	NYC Pandemic Response Lab	Wadsworth Center, New York State Department of Health	Kirsten St. George et al
USA/NY-Wadsworth-21023745-01/2021	EPI_ISL_1228217	NYC Pandemic Response Lab	Wadsworth Center, New York State Department of Health	Kirsten St. George et al
USA/NY-Wadsworth-21023749-01/2021	EPI_ISL_1228213	NYC Pandemic Response Lab	Wadsworth Center, New York State Department of Health	Kirsten St. George et al
USA/NY-Wadsworth-21023750-01/2021	EPI_ISL_1228214	NYC Pandemic Response Lab	Wadsworth Center, New York State Department of Health	Kirsten St. George et al
USA/NY-Wadsworth-21023751-01/2021	EPI_ISL_1226923	NYC Pandemic Response Lab	Wadsworth Center, New York State Department of Health	Kirsten St. George et al
USA/NY-Wadsworth-21023760-01/2021	EPI_ISL_1228215	NYC Pandemic Response Lab	Wadsworth Center, New York State Department of Health	Kirsten St. George et al
USA/NY-Wadsworth-21023761-01/2021	EPI_ISL_1227203	NYC Pandemic Response Lab	Wadsworth Center, New York State Department of Health	Kirsten St. George et al
USA/NY-Wadsworth-21023762-01/2021	EPI_ISL_1226922	NYC Pandemic Response Lab	Wadsworth Center, New York State Department of Health	Kirsten St. George et al
USA/NY-Wadsworth-21023763-01/2021	EPI_ISL_1228216	NYC Pandemic Response Lab	Wadsworth Center, New York State Department of Health	Kirsten St. George et al
USA/NY-Wadsworth-21023773-01/2021	EPI_ISL_1227172	NYC Pandemic Response Lab	Wadsworth Center, New York State Department of Health	Kirsten St. George et al
USA/NY-Wadsworth-21023774-01/2021	EPI_ISL_1227109	NYC Pandemic Response Lab	Wadsworth Center, New York State Department of Health	Kirsten St. George et al
USA/NY-Wadsworth-21023780-01/2021	EPI_ISL_1227440	NYC Pandemic Response Lab	Wadsworth Center, New York State Department of Health	Kirsten St. George et al
USA/NY-Wadsworth-21023781-01/2021	EPI_ISL_1227956	NYC Pandemic Response Lab	Wadsworth Center, New York State Department of Health	Kirsten St. George et al
USA/NY-Wadsworth-21023782-01/2021	EPI_ISL_1395709	NYC Pandemic Response Lab	Wadsworth Center, New York State Department of Health	Kirsten St. George et al
USA/NY-Wadsworth-21023783-01/2021	EPI_ISL_1227957	NYC Pandemic Response Lab	Wadsworth Center, New York State Department of Health	Kirsten St. George et al
USA/NY-Wadsworth-21023786-01/2021	EPI_ISL_1227877	NYC Pandemic Response Lab	Wadsworth Center, New York State Department of Health	Kirsten St. George et al
USA/NY-Wadsworth-21023787-01/2021	EPI_ISL_1227204	NYC Pandemic Response Lab	Wadsworth Center, New York State Department of Health	Kirsten St. George et al
USA/NY-Wadsworth-21023788-01/2021	EPI_ISL_1226809	NYC Pandemic Response Lab	Wadsworth Center, New York State Department of Health	Kirsten St. George et al
USA/NY-Wadsworth-21023789-01/2021	EPI_ISL_1227958	NYC Pandemic Response Lab	Wadsworth Center, New York State Department of Health	Kirsten St. George et al
USA/NY-Wadsworth-21023792-01/2021	EPI_ISL_1397627	NYC Pandemic Response Lab	Wadsworth Center, New York State Department of Health	Kirsten St. George et al
USA/NY-Wadsworth-21023793-01/2021	EPI_ISL_1226920	NYC Pandemic Response Lab	Wadsworth Center, New York State Department of Health	Kirsten St. George et al
USA/NY-Wadsworth-21023794-01/2021	EPI_ISL_1226794	NYC Pandemic Response Lab	Wadsworth Center, New York State Department of Health	Kirsten St. George et al
USA/NY-Wadsworth-21023795-01/2021	EPI_ISL_1226921	NYC Pandemic Response Lab	Wadsworth Center, New York State Department of Health	Kirsten St. George et al
USA/NY-Wadsworth-21023798-01/2021	EPI_ISL_1227704	NYC Pandemic Response Lab	Wadsworth Center, New York State Department of Health	Kirsten St. George et al
USA/NY-Wadsworth-21023803-01/2021	EPI_ISL_1227160	NYC Pandemic Response Lab	Wadsworth Center, New York State Department of Health	Kirsten St. George et al
USA/NY-Wadsworth-21023804-01/2021	EPI_ISL_1226581	NYC Pandemic Response Lab	Wadsworth Center, New York State Department of Health	Kirsten St. George et al
USA/NY-Wadsworth-21023805-01/2021	EPI_ISL_1227878	NYC Pandemic Response Lab	Wadsworth Center, New York State Department of Health	Kirsten St. George et al
USA/NY-Wadsworth-21023806-01/2021	EPI_ISL_1228373	NYC Pandemic Response Lab	Wadsworth Center, New York State Department of Health	Kirsten St. George et al
USA/NY-Wadsworth-21023807-01/2021	EPI_ISL_1226855	NYC Pandemic Response Lab	Wadsworth Center, New York State Department of Health	Kirsten St. George et al
USA/NY-Wadsworth-21023808-01/2021	EPI_ISL_1227879	NYC Pandemic Response Lab	Wadsworth Center, New York State Department of Health	Kirsten St. George et al
USA/NY-Wadsworth-21023809-01/2021	EPI_ISL_1227161	NYC Pandemic Response Lab	Wadsworth Center, New York State Department of Health	Kirsten St. George et al
USA/NY-Wadsworth-21023810-01/2021	EPI_ISL_1226582	NYC Pandemic Response Lab	Wadsworth Center, New York State Department of Health	Kirsten St. George et al
USA/NY-Wadsworth-21023811-01/2021	EPI_ISL_1227706	NYC Pandemic Response Lab	Wadsworth Center, New York State Department of Health	Kirsten St. George et al
USA/NY-Wadsworth-21023812-01/2021	EPI_ISL_1226867	NYC Pandemic Response Lab	Wadsworth Center, New York State Department of Health	Kirsten St. George et al
USA/NY-Wadsworth-21023813-01/2021	EPI_ISL_1226560	NYC Pandemic Response Lab	Wadsworth Center, New York State Department of Health	Kirsten St. George et al
USA/NY-Wadsworth-21023814-01/2021	EPI_ISL_1227697	NYC Pandemic Response Lab	Wadsworth Center, New York State Department of Health	Kirsten St. George et al
USA/NY-Wadsworth-21023815-01/2021	EPI_ISL_1226814	NYC Pandemic Response Lab	Wadsworth Center, New York State Department of Health	Kirsten St. George et al
USA/NY-Wadsworth-21023817-01/2021	EPI_ISL_1228200	NYC Pandemic Response Lab	Wadsworth Center, New York State Department of Health	Kirsten St. George et al
USA/NY-Wadsworth-21023818-01/2021	EPI_ISL_1228239	NYC Pandemic Response Lab	Wadsworth Center, New York State Department of Health	Kirsten St. George et al
USA/NY-Wadsworth-21023819-01/2021	EPI_ISL_1226661	NYC Pandemic Response Lab	Wadsworth Center, New York State Department of Health	Kirsten St. George et al
USA/NY-Wadsworth-21023820-01/2021	EPI_ISL_1226660	NYC Pandemic Response Lab	Wadsworth Center, New York State Department of Health	Kirsten St. George et al
USA/NY-Wadsworth-21023822-01/2021	EPI_ISL_1226982	NYC Pandemic Response Lab	Wadsworth Center, New York State Department of Health	Kirsten St. George et al
USA/NY-Wadsworth-21023824-01/2021	EPI_ISL_1227951	NYC Pandemic Response Lab	Wadsworth Center, New York State Department of Health	Kirsten St. George et al
USA/NY-Wadsworth-21023825-01/2021	EPI_ISL_1227006	NYC Pandemic Response Lab	Wadsworth Center, New York State Department of Health	Kirsten St. George et al
USA/NY-Wadsworth-21023827-01/2021	EPI_ISL_1228201	NYC Pandemic Response Lab	Wadsworth Center, New York State Department of Health	Kirsten St. George et al
USA/NY-Wadsworth-21024196-01/2021	EPI_ISL_1227010	NYC Pandemic Response Lab	Wadsworth Center, New York State Department of Health	Kirsten St. George et al
USA/NY-Wadsworth-21024197-01/2021	EPI_ISL_1227192	NYC Pandemic Response Lab	Wadsworth Center, New York State Department of Health	Kirsten St. George et al
USA/NY-Wadsworth-21024199-01/2021	EPI_ISL_1227952	NYC Pandemic Response Lab	Wadsworth Center, New York State Department of Health	Kirsten St. George et al
USA/NY-Wadsworth-21024201-01/2021	EPI_ISL_1227953	NYC Pandemic Response Lab	Wadsworth Center, New York State Department of Health	Kirsten St. George et al
USA/NY-Wadsworth-21024203-01/2021	EPI_ISL_1227170	NYC Pandemic Response Lab	Wadsworth Center, New York State Department of Health	Kirsten St. George et al
USA/NY-Wadsworth-21024207-01/2021	EPI_ISL_1226808	NYC Pandemic Response Lab	Wadsworth Center, New York State Department of Health	Kirsten St. George et al
USA/NY-Wadsworth-21024210-01/2021	EPI_ISL_1226547	NYC Pandemic Response Lab	Wadsworth Center, New York State Department of Health	Kirsten St. George et al
USA/NY-Wadsworth-21024211-01/2021	EPI_ISL_1226739	NYC Pandemic Response Lab	Wadsworth Center, New York State Department of Health	Kirsten St. George et al
USA/NY-Wadsworth-21024214-01/2021	EPI_ISL_1397628	NYC Pandemic Response Lab	Wadsworth Center, New York State Department of Health	Kirsten St. George et al
USA/NY-Wadsworth-21024216-01/2021	EPI_ISL_1227015	NYC Pandemic Response Lab	Wadsworth Center, New York State Department of Health	Kirsten St. George et al
USA/NY-Wadsworth-21024218-01/2021	EPI_ISL_1227191	NYC Pandemic Response Lab	Wadsworth Center, New York State Department of Health	Kirsten St. George et al
USA/NY-Wadsworth-21024220-01/2021	EPI_ISL_1228238	NYC Pandemic Response Lab	Wadsworth Center, New York State Department of Health	Kirsten St. George et al
USA/NY-Wadsworth-21024225-01/2021	EPI_ISL_1227873	NYC Pandemic Response Lab	Wadsworth Center, New York State Department of Health	Kirsten St. George et al
USA/NY-Wadsworth-21024226-01/2021	EPI_ISL_1228197	NYC Pandemic Response Lab	Wadsworth Center, New York State Department of Health	Kirsten St. George et al
USA/NY-Wadsworth-21024228-01/2021	EPI_ISL_1228198	NYC Pandemic Response Lab	Wadsworth Center, New York State Department of Health	Kirsten St. George et al
USA/NY-Wadsworth-21024231-01/2021	EPI_ISL_1228199	NYC Pandemic Response Lab	Wadsworth Center, New York State Department of Health	Kirsten St. George et al
USA/NY-Wadsworth-21024233-01/2021	EPI_ISL_1227874	NYC Pandemic Response Lab	Wadsworth Center, New York State Department of Health	Kirsten St. George et al
USA/NY-Wadsworth-21024234-01/2021	EPI_ISL_1227875	NYC Pandemic Response Lab	Wadsworth Center, New York State Department of Health	Kirsten St. George et al
USA/NY-Wadsworth-21024531-01/2021	EPI_ISL_1226666	TEMPUS LABS INC	Wadsworth Center, New York State Department of Health	Kirsten St. George et al
USA/NY-Wadsworth-21024532-01/2021	EPI_ISL_1227162	TEMPUS LABS INC	Wadsworth Center, New York State Department of Health	Kirsten St. George et al
USA/NY-Wadsworth-21024534-01/2021	EPI_ISL_1226583	BIO-REFERENCE LABORATORIES	Wadsworth Center, New York State Department of Health	Kirsten St. George et al
USA/NY-Wadsworth-21024535-01/2021	EPI_ISL_1226932	BIO-REFERENCE LABORATORIES	Wadsworth Center, New York State Department of Health	Kirsten St. George et al
USA/NY-Wadsworth-21024536-01/2021	EPI_ISL_1226645	BIO-REFERENCE LABORATORIES	Wadsworth Center, New York State Department of Health	Kirsten St. George et al
USA/NY-Wadsworth-21024537-01/2021	EPI_ISL_1226985	BIO-REFERENCE LABORATORIES	Wadsworth Center, New York State Department of Health	Kirsten St. George et al
USA/NY-Wadsworth-21024539-01/2021	EPI_ISL_1226571	BIO-REFERENCE LABORATORIES	Wadsworth Center, New York State Department of Health	Kirsten St. George et al
USA/NY-Wadsworth-21024540-01/2021	EPI_ISL_1226669	BIO-REFERENCE LABORATORIES	Wadsworth Center, New York State Department of Health	Kirsten St. George et al
USA/NY-Wadsworth-21024541-01/2021	EPI_ISL_1226556	BIO-REFERENCE LABORATORIES	Wadsworth Center, New York State Department of Health	Kirsten St. George et al
USA/NY-Wadsworth-21024542-01/2021	EPI_ISL_1226574	BIO-REFERENCE LABORATORIES	Wadsworth Center, New York State Department of Health	Kirsten St. George et al
USA/NY-Wadsworth-21024543-01/2021	EPI_ISL_1226572	BIO-REFERENCE LABORATORIES	Wadsworth Center, New York State Department of Health	Kirsten St. George et al
USA/NY-Wadsworth-21024620-01/2021	EPI_ISL_1226618	TEMPUS LABS INC	Wadsworth Center, New York State Department of Health	Kirsten St. George et al
USA/NY-Wadsworth-21024622-01/2021	EPI_ISL_1226585	TEMPUS LABS INC	Wadsworth Center, New York State Department of Health	Kirsten St. George et al
USA/NY-Wadsworth-21024624-01/2021	EPI_ISL_1226653	TEMPUS LABS INC	Wadsworth Center, New York State Department of Health	Kirsten St. George et al
USA/NY-Wadsworth-21024631-01/2021	EPI_ISL_1226628	TEMPUS LABS INC	Wadsworth Center, New York State Department of Health	Kirsten St. George et al
USA/NY-Wadsworth-21024632-01/2021	EPI_ISL_1226449	TEMPUS LABS INC	Wadsworth Center, New York State Department of Health	Kirsten St. George et al
USA/NY-Wadsworth-21024635-01/2021	EPI_ISL_1226627	TEMPUS LABS INC	Wadsworth Center, New York State Department of Health	Kirsten St. George et al
USA/NY-Wadsworth-21024692-01/2021	EPI_ISL_1397980	URMC LABS	Wadsworth Center, New York State Department of Health	Kirsten St. George et al
USA/NY-Wadsworth-21024699-01/2021	EPI_ISL_1575452	URMC LABS	Wadsworth Center, New York State Department of Health	Kirsten St. George et al
USA/NY-Wadsworth-21024701-01/2021	EPI_ISL_1227973	URMC LABS	Wadsworth Center, New York State Department of Health	Kirsten St. George et al
USA/NY-Wadsworth-21024709-01/2021	EPI_ISL_1397981	URMC LABS	Wadsworth Center, New York State Department of Health	Kirsten St. George et al
USA/NY-Wadsworth-21024716-01/2021	EPI_ISL_1397982	URMC LABS	Wadsworth Center, New York State Department of Health	Kirsten St. George et al
USA/NY-Wadsworth-21024730-01/2021	EPI_ISL_1575453	WESTCHESTER MEDICAL CENTER	Wadsworth Center, New York State Department of Health	Kirsten St. George et al
USA/NY-Wadsworth-21024734-01/2021	EPI_ISL_1227207	WESTCHESTER MEDICAL CENTER	Wadsworth Center, New York State Department of Health	Kirsten St. George et al
USA/NY-Wadsworth-21024735-01/2021	EPI_ISL_1227537	WESTCHESTER MEDICAL CENTER	Wadsworth Center, New York State Department of Health	Kirsten St. George et al
USA/NY-Wadsworth-21024736-01/2021	EPI_ISL_1227538	WESTCHESTER MEDICAL CENTER	Wadsworth Center, New York State Department of Health	Kirsten St. George et al
USA/NY-Wadsworth-21024738-01/2021	EPI_ISL_1227248	WESTCHESTER MEDICAL CENTER	Wadsworth Center, New York State Department of Health	Kirsten St. George et al
USA/NY-Wadsworth-21024739-01/2021	EPI_ISL_1226668	WESTCHESTER MEDICAL CENTER	Wadsworth Center, New York State Department of Health	Kirsten St. George et al
USA/NY-Wadsworth-21024740-01/2021	EPI_ISL_1227224	WESTCHESTER MEDICAL CENTER	Wadsworth Center, New York State Department of Health	Kirsten St. George et al
USA/NY-Wadsworth-21024741-01/2021	EPI_ISL_1226785	WESTCHESTER MEDICAL CENTER	Wadsworth Center, New York State Department of Health	Kirsten St. George et al
USA/NY-Wadsworth-21024742-01/2021	EPI_ISL_1228429	WESTCHESTER MEDICAL CENTER	Wadsworth Center, New York State Department of Health	Kirsten St. George et al
USA/NY-Wadsworth-21024744-01/2021	EPI_ISL_1228267	WESTCHESTER MEDICAL CENTER	Wadsworth Center, New York State Department of Health	Kirsten St. George et al
USA/NY-Wadsworth-21024745-01/2021	EPI_ISL_1227225	WESTCHESTER MEDICAL CENTER	Wadsworth Center, New York State Department of Health	Kirsten St. George et al
USA/NY-Wadsworth-21024746-01/2021	EPI_ISL_1228579	WESTCHESTER MEDICAL CENTER	Wadsworth Center, New York State Department of Health	Kirsten St. George et al
USA/NY-Wadsworth-21024747-01/2021	EPI_ISL_1228374	WESTCHESTER MEDICAL CENTER	Wadsworth Center, New York State Department of Health	Kirsten St. George et al
USA/NY-Wadsworth-21024748-01/2021	EPI_ISL_1228580	WESTCHESTER MEDICAL CENTER	Wadsworth Center, New York State Department of Health	Kirsten St. George et al
USA/NY-Wadsworth-21024749-01/2021	EPI_ISL_1227441	WESTCHESTER MEDICAL CENTER	Wadsworth Center, New York State Department of Health	Kirsten St. George et al
USA/NY-Wadsworth-21024750-01/2021	EPI_ISL_1228120	WESTCHESTER MEDICAL CENTER	Wadsworth Center, New York State Department of Health	Kirsten St. George et al
USA/NY-Wadsworth-21024751-01/2021	EPI_ISL_1228581	WESTCHESTER MEDICAL CENTER	Wadsworth Center, New York State Department of Health	Kirsten St. George et al
USA/NY-Wadsworth-21024752-01/2021	EPI_ISL_1226821	WESTCHESTER MEDICAL CENTER	Wadsworth Center, New York State Department of Health	Kirsten St. George et al
USA/NY-Wadsworth-21024753-01/2021	EPI_ISL_1226655	WESTCHESTER MEDICAL CENTER	Wadsworth Center, New York State Department of Health	Kirsten St. George et al
USA/NY-Wadsworth-21024754-01/2021	EPI_ISL_1228582	WESTCHESTER MEDICAL CENTER	Wadsworth Center, New York State Department of Health	Kirsten St. George et al
USA/NY-Wadsworth-21024755-01/2021	EPI_ISL_1227023	WESTCHESTER MEDICAL CENTER	Wadsworth Center, New York State Department of Health	Kirsten St. George et al
USA/NY-Wadsworth-21024756-01/2021	EPI_ISL_1226818	WESTCHESTER MEDICAL CENTER	Wadsworth Center, New York State Department of Health	Kirsten St. George et al
USA/NY-Wadsworth-21024758-01/2021	EPI_ISL_1228431	WESTCHESTER MEDICAL CENTER	Wadsworth Center, New York State Department of Health	Kirsten St. George et al
USA/NY-Wadsworth-21024759-01/2021	EPI_ISL_1465622	WESTCHESTER MEDICAL CENTER	Wadsworth Center, New York State Department of Health	Kirsten St. George et al
USA/NY-Wadsworth-21024761-01/2021	EPI_ISL_1226836	WESTCHESTER MEDICAL CENTER	Wadsworth Center, New York State Department of Health	Kirsten St. George et al
USA/NY-Wadsworth-21024762-01/2021	EPI_ISL_1226870	WESTCHESTER MEDICAL CENTER	Wadsworth Center, New York State Department of Health	Kirsten St. George et al
USA/NY-Wadsworth-21024763-01/2021	EPI_ISL_1227176	WESTCHESTER MEDICAL CENTER	Wadsworth Center, New York State Department of Health	Kirsten St. George et al
USA/NY-Wadsworth-21024764-01/2021	EPI_ISL_1228432	WESTCHESTER MEDICAL CENTER	Wadsworth Center, New York State Department of Health	Kirsten St. George et al
USA/NY-Wadsworth-21024766-01/2021	EPI_ISL_1228583	WESTCHESTER MEDICAL CENTER	Wadsworth Center, New York State Department of Health	Kirsten St. George et al
USA/NY-Wadsworth-21024767-01/2021	EPI_ISL_1227539	WESTCHESTER MEDICAL CENTER	Wadsworth Center, New York State Department of Health	Kirsten St. George et al
USA/NY-Wadsworth-21024769-01/2021	EPI_ISL_1226837	WESTCHESTER MEDICAL CENTER	Wadsworth Center, New York State Department of Health	Kirsten St. George et al
USA/NY-Wadsworth-21024773-01/2021	EPI_ISL_1226973	WESTCHESTER MEDICAL CENTER	Wadsworth Center, New York State Department of Health	Kirsten St. George et al
USA/NY-Wadsworth-21024774-01/2021	EPI_ISL_1226838	WESTCHESTER MEDICAL CENTER	Wadsworth Center, New York State Department of Health	Kirsten St. George et al
USA/NY-Wadsworth-21024776-01/2021	EPI_ISL_1226786	WESTCHESTER MEDICAL CENTER	Wadsworth Center, New York State Department of Health	Kirsten St. George et al
USA/NY-Wadsworth-21024777-01/2021	EPI_ISL_1227540	WESTCHESTER MEDICAL CENTER	Wadsworth Center, New York State Department of Health	Kirsten St. George et al
USA/NY-Wadsworth-21024778-01/2021	EPI_ISL_1228121	WESTCHESTER MEDICAL CENTER	Wadsworth Center, New York State Department of Health	Kirsten St. George et al
USA/NY-Wadsworth-21024779-01/2021	EPI_ISL_1228585	WESTCHESTER MEDICAL CENTER	Wadsworth Center, New York State Department of Health	Kirsten St. George et al
USA/NY-Wadsworth-21024780-01/2021	EPI_ISL_1226538	WESTCHESTER MEDICAL CENTER	Wadsworth Center, New York State Department of Health	Kirsten St. George et al
USA/NY-Wadsworth-21024781-01/2021	EPI_ISL_1226539	WESTCHESTER MEDICAL CENTER	Wadsworth Center, New York State Department of Health	Kirsten St. George et al
USA/NY-Wadsworth-21024782-01/2021	EPI_ISL_1227228	WESTCHESTER MEDICAL CENTER	Wadsworth Center, New York State Department of Health	Kirsten St. George et al
USA/NY-Wadsworth-21024784-01/2021	EPI_ISL_1228586	WESTCHESTER MEDICAL CENTER	Wadsworth Center, New York State Department of Health	Kirsten St. George et al
USA/NY-Wadsworth-21024785-01/2021	EPI_ISL_1228433	WESTCHESTER MEDICAL CENTER	Wadsworth Center, New York State Department of Health	Kirsten St. George et al
USA/NY-Wadsworth-21024786-01/2021	EPI_ISL_1226656	WESTCHESTER MEDICAL CENTER	Wadsworth Center, New York State Department of Health	Kirsten St. George et al
USA/NY-Wadsworth-21024787-01/2021	EPI_ISL_1227229	WESTCHESTER MEDICAL CENTER	Wadsworth Center, New York State Department of Health	Kirsten St. George et al
USA/NY-Wadsworth-21024788-01/2021	EPI_ISL_1227177	WESTCHESTER MEDICAL CENTER	Wadsworth Center, New York State Department of Health	Kirsten St. George et al
USA/NY-Wadsworth-21024789-01/2021	EPI_ISL_1226840	WESTCHESTER MEDICAL CENTER	Wadsworth Center, New York State Department of Health	Kirsten St. George et al
USA/NY-Wadsworth-21024790-01/2021	EPI_ISL_1226616	WESTCHESTER MEDICAL CENTER	Wadsworth Center, New York State Department of Health	Kirsten St. George et al
USA/NY-Wadsworth-21024791-01/2021	EPI_ISL_1226841	WESTCHESTER MEDICAL CENTER	Wadsworth Center, New York State Department of Health	Kirsten St. George et al
USA/NY-Wadsworth-21024792-01/2021	EPI_ISL_1226787	WESTCHESTER MEDICAL CENTER	Wadsworth Center, New York State Department of Health	Kirsten St. George et al
USA/NY-Wadsworth-21024793-01/2021	EPI_ISL_1226788	WESTCHESTER MEDICAL CENTER	Wadsworth Center, New York State Department of Health	Kirsten St. George et al
USA/NY-Wadsworth-21024794-01/2021	EPI_ISL_1226657	WESTCHESTER MEDICAL CENTER	Wadsworth Center, New York State Department of Health	Kirsten St. George et al
USA/NY-Wadsworth-21024796-01/2021	EPI_ISL_1397550	WESTCHESTER MEDICAL CENTER	Wadsworth Center, New York State Department of Health	Kirsten St. George et al
USA/NY-Wadsworth-21024799-01/2021	EPI_ISL_1227032	ALBANY MEDICAL CENTER	Wadsworth Center, New York State Department of Health	Kirsten St. George et al
USA/NY-Wadsworth-21024800-01/2021	EPI_ISL_1227209	ALBANY MEDICAL CENTER	Wadsworth Center, New York State Department of Health	Kirsten St. George et al
USA/NY-Wadsworth-21024803-01/2021	EPI_ISL_1227270	ALBANY MEDICAL CENTER	Wadsworth Center, New York State Department of Health	Kirsten St. George et al
USA/NY-Wadsworth-21024805-01/2021	EPI_ISL_1227233	ALBANY MEDICAL CENTER	Wadsworth Center, New York State Department of Health	Kirsten St. George et al
USA/NY-Wadsworth-21024809-01/2021	EPI_ISL_1227573	ALBANY MEDICAL CENTER	Wadsworth Center, New York State Department of Health	Kirsten St. George et al
USA/NY-Wadsworth-21024810-01/2021	EPI_ISL_1227271	ALBANY MEDICAL CENTER	Wadsworth Center, New York State Department of Health	Kirsten St. George et al
USA/NY-Wadsworth-21024811-01/2021	EPI_ISL_1226819	ALBANY MEDICAL CENTER	Wadsworth Center, New York State Department of Health	Kirsten St. George et al
USA/NY-Wadsworth-21024812-01/2021	EPI_ISL_1228430	ALBANY MEDICAL CENTER	Wadsworth Center, New York State Department of Health	Kirsten St. George et al
USA/NY-Wadsworth-21024816-01/2021	EPI_ISL_1226485	ALBANY MEDICAL CENTER	Wadsworth Center, New York State Department of Health	Kirsten St. George et al
USA/NY-Wadsworth-21024817-01/2021	EPI_ISL_1397551	ALBANY MEDICAL CENTER	Wadsworth Center, New York State Department of Health	Kirsten St. George et al
USA/NY-Wadsworth-21024818-01/2021	EPI_ISL_1227029	ALBANY MEDICAL CENTER	Wadsworth Center, New York State Department of Health	Kirsten St. George et al
USA/NY-Wadsworth-21024819-01/2021	EPI_ISL_1227235	ALBANY MEDICAL CENTER	Wadsworth Center, New York State Department of Health	Kirsten St. George et al
USA/NY-Wadsworth-21024822-01/2021	EPI_ISL_1227462	ALBANY MEDICAL CENTER	Wadsworth Center, New York State Department of Health	Kirsten St. George et al
USA/NY-Wadsworth-21024825-01/2021	EPI_ISL_1228479	ALBANY MEDICAL CENTER	Wadsworth Center, New York State Department of Health	Kirsten St. George et al
USA/NY-Wadsworth-21025026-01/2021	EPI_ISL_1226541	KALEIDA CENTER FOR LABORATORY MEDICINE	Wadsworth Center, New York State Department of Health	Kirsten St. George et al
USA/NY-Wadsworth-21025027-01/2021	EPI_ISL_1226499	KALEIDA CENTER FOR LABORATORY MEDICINE	Wadsworth Center, New York State Department of Health	Kirsten St. George et al
USA/NY-Wadsworth-21025028-01/2021	EPI_ISL_1226458	KALEIDA CENTER FOR LABORATORY MEDICINE	Wadsworth Center, New York State Department of Health	Kirsten St. George et al
USA/NY-Wadsworth-21025029-01/2021	EPI_ISL_1226617	KALEIDA CENTER FOR LABORATORY MEDICINE	Wadsworth Center, New York State Department of Health	Kirsten St. George et al
USA/NY-Wadsworth-21025030-01/2021	EPI_ISL_1226542	KALEIDA CENTER FOR LABORATORY MEDICINE	Wadsworth Center, New York State Department of Health	Kirsten St. George et al
USA/NY-Wadsworth-21025031-01/2021	EPI_ISL_1227992	SUNY UPSTATE MEDICAL UNIVERSITY	Wadsworth Center, New York State Department of Health	Kirsten St. George et al
USA/NY-Wadsworth-21025034-01/2021	EPI_ISL_1397983	SUNY UPSTATE MEDICAL UNIVERSITY	Wadsworth Center, New York State Department of Health	Kirsten St. George et al
USA/NY-Wadsworth-21025036-01/2021	EPI_ISL_1227129	SUNY UPSTATE MEDICAL UNIVERSITY	Wadsworth Center, New York State Department of Health	Kirsten St. George et al
USA/NY-Wadsworth-21025038-01/2021	EPI_ISL_1226488	KALEIDA CENTER FOR LABORATORY MEDICINE	Wadsworth Center, New York State Department of Health	Kirsten St. George et al
USA/NY-Wadsworth-21025042-01/2021	EPI_ISL_1227239	SUNY UPSTATE MEDICAL UNIVERSITY	Wadsworth Center, New York State Department of Health	Kirsten St. George et al
USA/NY-Wadsworth-21025043-01/2021	EPI_ISL_1227447	SUNY UPSTATE MEDICAL UNIVERSITY	Wadsworth Center, New York State Department of Health	Kirsten St. George et al
USA/NY-Wadsworth-21025044-01/2021	EPI_ISL_1227642	SUNY UPSTATE MEDICAL UNIVERSITY	Wadsworth Center, New York State Department of Health	Kirsten St. George et al
USA/NY-Wadsworth-21025046-01/2021	EPI_ISL_1227173	SUNY UPSTATE MEDICAL UNIVERSITY	Wadsworth Center, New York State Department of Health	Kirsten St. George et al
USA/NY-Wadsworth-21025047-01/2021	EPI_ISL_1227241	SUNY UPSTATE MEDICAL UNIVERSITY	Wadsworth Center, New York State Department of Health	Kirsten St. George et al
USA/NY-Wadsworth-21025048-01/2021	EPI_ISL_1228019	SUNY UPSTATE MEDICAL UNIVERSITY	Wadsworth Center, New York State Department of Health	Kirsten St. George et al
USA/NY-Wadsworth-21025049-01/2021	EPI_ISL_1228021	SUNY UPSTATE MEDICAL UNIVERSITY	Wadsworth Center, New York State Department of Health	Kirsten St. George et al
USA/NY-Wadsworth-21025050-01/2021	EPI_ISL_1228022	SUNY UPSTATE MEDICAL UNIVERSITY	Wadsworth Center, New York State Department of Health	Kirsten St. George et al
USA/NY-Wadsworth-21025051-01/2021	EPI_ISL_1228020	SUNY UPSTATE MEDICAL UNIVERSITY	Wadsworth Center, New York State Department of Health	Kirsten St. George et al
USA/NY-Wadsworth-21025074-01/2021	EPI_ISL_1465623	URMC LABS	Wadsworth Center, New York State Department of Health	Kirsten St. George et al
USA/NY-Wadsworth-21025078-01/2021	EPI_ISL_1465624	URMC LABS	Wadsworth Center, New York State Department of Health	Kirsten St. George et al
USA/NY-Wadsworth-21025088-01/2021	EPI_ISL_1461290	URMC LABS	Wadsworth Center, New York State Department of Health	Kirsten St. George et al
USA/NY-Wadsworth-21025089-01/2021	EPI_ISL_1461291	URMC LABS	Wadsworth Center, New York State Department of Health	Kirsten St. George et al
USA/NY-Wadsworth-21025090-01/2021	EPI_ISL_1582398	URMC LABS	Wadsworth Center, New York State Department of Health	Kirsten St. George et al
USA/NY-Wadsworth-21025092-01/2021	EPI_ISL_1465625	URMC LABS	Wadsworth Center, New York State Department of Health	Kirsten St. George et al
USA/NY-Wadsworth-21025093-01/2021	EPI_ISL_1226552	URMC LABS	Wadsworth Center, New York State Department of Health	Kirsten St. George et al
USA/NY-Wadsworth-21025095-01/2021	EPI_ISL_1397984	URMC LABS	Wadsworth Center, New York State Department of Health	Kirsten St. George et al
USA/NY-Wadsworth-21025096-01/2021	EPI_ISL_1226897	URMC LABS	Wadsworth Center, New York State Department of Health	Kirsten St. George et al
USA/NY-Wadsworth-21025098-01/2021	EPI_ISL_1227784	URMC LABS	Wadsworth Center, New York State Department of Health	Kirsten St. George et al
USA/NY-Wadsworth-21025099-01/2021	EPI_ISL_1461292	URMC LABS	Wadsworth Center, New York State Department of Health	Kirsten St. George et al
USA/NY-Wadsworth-21025143-01/2021	EPI_ISL_1397985	URMC LABS	Wadsworth Center, New York State Department of Health	Kirsten St. George et al
USA/NY-Wadsworth-21025150-01/2021	EPI_ISL_1227455	URMC LABS	Wadsworth Center, New York State Department of Health	Kirsten St. George et al
USA/NY-Wadsworth-21025154-01/2021	EPI_ISL_1227788	URMC LABS	Wadsworth Center, New York State Department of Health	Kirsten St. George et al
USA/NY-Wadsworth-21025155-01/2021	EPI_ISL_1227789	URMC LABS	Wadsworth Center, New York State Department of Health	Kirsten St. George et al
USA/NY-Wadsworth-21025156-01/2021	EPI_ISL_1226480	URMC LABS	Wadsworth Center, New York State Department of Health	Kirsten St. George et al
USA/NY-Wadsworth-21025158-01/2021	EPI_ISL_1227785	URMC LABS	Wadsworth Center, New York State Department of Health	Kirsten St. George et al
USA/NY-Wadsworth-21025159-01/2021	EPI_ISL_1227786	URMC LABS	Wadsworth Center, New York State Department of Health	Kirsten St. George et al
USA/NY-Wadsworth-21025160-01/2021	EPI_ISL_1227787	URMC LABS	Wadsworth Center, New York State Department of Health	Kirsten St. George et al
USA/NY-Wadsworth-21025264-01/2021	EPI_ISL_1397986	URMC LABS	Wadsworth Center, New York State Department of Health	Kirsten St. George et al
USA/NY-Wadsworth-21025266-01/2021	EPI_ISL_1226602	URMC LABS	Wadsworth Center, New York State Department of Health	Kirsten St. George et al
USA/NY-Wadsworth-21025269-01/2021	EPI_ISL_1228031	URMC LABS	Wadsworth Center, New York State Department of Health	Kirsten St. George et al
USA/NY-Wadsworth-21025270-01/2021	EPI_ISL_1397552	URMC LABS	Wadsworth Center, New York State Department of Health	Kirsten St. George et al
USA/NY-Wadsworth-21025272-01/2021	EPI_ISL_1465626	URMC LABS	Wadsworth Center, New York State Department of Health	Kirsten St. George et al
USA/NY-Wadsworth-21025273-01/2021	EPI_ISL_1397987	URMC LABS	Wadsworth Center, New York State Department of Health	Kirsten St. George et al
USA/NY-Wadsworth-21025277-01/2021	EPI_ISL_1580671	URMC LABS	Wadsworth Center, New York State Department of Health	Kirsten St. George et al
USA/NY-Wadsworth-21025278-01/2021	EPI_ISL_1465627	URMC LABS	Wadsworth Center, New York State Department of Health	Kirsten St. George et al
USA/NY-Wadsworth-21025287-01/2021	EPI_ISL_1397988	THE MARY IMOGENE BASSETT HOSPITAL	Wadsworth Center, New York State Department of Health	Kirsten St. George et al
USA/NY-Wadsworth-21025292-01/2021	EPI_ISL_1227210	THE MARY IMOGENE BASSETT HOSPITAL	Wadsworth Center, New York State Department of Health	Kirsten St. George et al
USA/NY-Wadsworth-21025836-01/2021	EPI_ISL_1228377	DEPARTMENT OF VETERANS AFFAIR MEDICAL CENTER	Wadsworth Center, New York State Department of Health	Kirsten St. George et al
USA/NY-Wadsworth-21025837-01/2021	EPI_ISL_1228375	DEPARTMENT OF VETERANS AFFAIR MEDICAL CENTER	Wadsworth Center, New York State Department of Health	Kirsten St. George et al
USA/NY-Wadsworth-21025838-01/2021	EPI_ISL_1228376	DEPARTMENT OF VETERANS AFFAIR MEDICAL CENTER	Wadsworth Center, New York State Department of Health	Kirsten St. George et al
USA/NY-Wadsworth-21025847-01/2021	EPI_ISL_1226550	TEMPUS LABS INC	Wadsworth Center, New York State Department of Health	Kirsten St. George et al
USA/NY-Wadsworth-21025848-01/2021	EPI_ISL_1226586	TEMPUS LABS INC	Wadsworth Center, New York State Department of Health	Kirsten St. George et al
USA/NY-Wadsworth-21025849-01/2021	EPI_ISL_1226629	TEMPUS LABS INC	Wadsworth Center, New York State Department of Health	Kirsten St. George et al
USA/NY-Wadsworth-21025850-01/2021	EPI_ISL_1226630	TEMPUS LABS INC	Wadsworth Center, New York State Department of Health	Kirsten St. George et al
USA/NY-Wadsworth-21025851-01/2021	EPI_ISL_1226536	TEMPUS LABS INC	Wadsworth Center, New York State Department of Health	Kirsten St. George et al
USA/NY-Wadsworth-21025852-01/2021	EPI_ISL_1226592	TEMPUS LABS INC	Wadsworth Center, New York State Department of Health	Kirsten St. George et al
USA/NY-Wadsworth-21025853-01/2021	EPI_ISL_1226619	TEMPUS LABS INC	Wadsworth Center, New York State Department of Health	Kirsten St. George et al
USA/NY-Wadsworth-21025854-01/2021	EPI_ISL_1226670	TEMPUS LABS INC	Wadsworth Center, New York State Department of Health	Kirsten St. George et al
USA/NY-Wadsworth-21025855-01/2021	EPI_ISL_1226575	TEMPUS LABS INC	Wadsworth Center, New York State Department of Health	Kirsten St. George et al
USA/NY-Wadsworth-21025856-01/2021	EPI_ISL_1226534	TEMPUS LABS INC	Wadsworth Center, New York State Department of Health	Kirsten St. George et al
USA/NY-Wadsworth-21025858-01/2021	EPI_ISL_1226535	TEMPUS LABS INC	Wadsworth Center, New York State Department of Health	Kirsten St. George et al
USA/NY-Wadsworth-21025861-01/2021	EPI_ISL_1226603	TEMPUS LABS INC	Wadsworth Center, New York State Department of Health	Kirsten St. George et al
USA/NY-Wadsworth-21025862-01/2021	EPI_ISL_1226567	TEMPUS LABS INC	Wadsworth Center, New York State Department of Health	Kirsten St. George et al
USA/NY-Wadsworth-21025863-01/2021	EPI_ISL_1226622	BIO-REFERENCE LABORATORIES	Wadsworth Center, New York State Department of Health	Kirsten St. George et al
USA/NY-Wadsworth-21025869-01/2021	EPI_ISL_1226658	BIO-REFERENCE LABORATORIES	Wadsworth Center, New York State Department of Health	Kirsten St. George et al
USA/NY-Wadsworth-21025870-01/2021	EPI_ISL_1226577	BIO-REFERENCE LABORATORIES	Wadsworth Center, New York State Department of Health	Kirsten St. George et al
USA/NY-Wadsworth-21025871-01/2021	EPI_ISL_1226646	BIO-REFERENCE LABORATORIES	Wadsworth Center, New York State Department of Health	Kirsten St. George et al
USA/NY-Wadsworth-21025872-01/2021	EPI_ISL_1226551	BIO-REFERENCE LABORATORIES	Wadsworth Center, New York State Department of Health	Kirsten St. George et al
USA/NY-Wadsworth-21025875-01/2021	EPI_ISL_1228483	URMC LABS	Wadsworth Center, New York State Department of Health	Kirsten St. George et al
USA/NY-Wadsworth-21025881-01/2021	EPI_ISL_1465628	URMC LABS	Wadsworth Center, New York State Department of Health	Kirsten St. George et al
USA/NY-Wadsworth-21025882-01/2021	EPI_ISL_1397989	URMC LABS	Wadsworth Center, New York State Department of Health	Kirsten St. George et al
USA/NY-Wadsworth-21025888-01/2021	EPI_ISL_1397990	URMC LABS	Wadsworth Center, New York State Department of Health	Kirsten St. George et al
USA/NY-Wadsworth-21025890-01/2021	EPI_ISL_1397991	URMC LABS	Wadsworth Center, New York State Department of Health	Kirsten St. George et al
USA/NY-Wadsworth-21025891-01/2021	EPI_ISL_1397992	URMC LABS	Wadsworth Center, New York State Department of Health	Kirsten St. George et al
USA/NY-Wadsworth-21025893-01/2021	EPI_ISL_1465629	URMC LABS	Wadsworth Center, New York State Department of Health	Kirsten St. George et al
USA/NY-Wadsworth-21025895-01/2021	EPI_ISL_1397993	URMC LABS	Wadsworth Center, New York State Department of Health	Kirsten St. George et al
USA/NY-Wadsworth-21025898-01/2021	EPI_ISL_1465630	URMC LABS	Wadsworth Center, New York State Department of Health	Kirsten St. George et al
USA/NY-Wadsworth-21025905-01/2021	EPI_ISL_1397994	URMC LABS	Wadsworth Center, New York State Department of Health	Kirsten St. George et al
USA/NY-Wadsworth-21025907-01/2021	EPI_ISL_1397995	URMC LABS	Wadsworth Center, New York State Department of Health	Kirsten St. George et al
USA/NY-Wadsworth-21025910-01/2021	EPI_ISL_1580672	URMC LABS	Wadsworth Center, New York State Department of Health	Kirsten St. George et al
USA/NY-Wadsworth-21025919-01/2021	EPI_ISL_1397996	URMC LABS	Wadsworth Center, New York State Department of Health	Kirsten St. George et al
USA/NY-Wadsworth-21025924-01/2021	EPI_ISL_1465631	URMC LABS	Wadsworth Center, New York State Department of Health	Kirsten St. George et al
USA/NY-Wadsworth-21025925-01/2021	EPI_ISL_1397997	URMC LABS	Wadsworth Center, New York State Department of Health	Kirsten St. George et al
USA/NY-Wadsworth-21025927-01/2021	EPI_ISL_1397998	URMC LABS	Wadsworth Center, New York State Department of Health	Kirsten St. George et al
USA/NY-Wadsworth-21025931-01/2021	EPI_ISL_1228045	URMC LABS	Wadsworth Center, New York State Department of Health	Kirsten St. George et al
USA/NY-Wadsworth-21025938-01/2021	EPI_ISL_1397999	URMC LABS	Wadsworth Center, New York State Department of Health	Kirsten St. George et al
USA/NY-Wadsworth-21025939-01/2021	EPI_ISL_1226844	MONTEFIORE MEDICAL CENTER LABORATORIES	Wadsworth Center, New York State Department of Health	Kirsten St. George et al
USA/NY-Wadsworth-21025940-01/2021	EPI_ISL_1227119	MONTEFIORE MEDICAL CENTER LABORATORIES	Wadsworth Center, New York State Department of Health	Kirsten St. George et al
USA/NY-Wadsworth-21025942-01/2021	EPI_ISL_1227114	MONTEFIORE MEDICAL CENTER LABORATORIES	Wadsworth Center, New York State Department of Health	Kirsten St. George et al
USA/NY-Wadsworth-21025943-01/2021	EPI_ISL_1226931	MONTEFIORE MEDICAL CENTER LABORATORIES	Wadsworth Center, New York State Department of Health	Kirsten St. George et al
USA/NY-Wadsworth-21025944-01/2021	EPI_ISL_1226976	MONTEFIORE MEDICAL CENTER LABORATORIES	Wadsworth Center, New York State Department of Health	Kirsten St. George et al
USA/NY-Wadsworth-21025945-01/2021	EPI_ISL_1226777	MONTEFIORE MEDICAL CENTER LABORATORIES	Wadsworth Center, New York State Department of Health	Kirsten St. George et al
USA/NY-Wadsworth-21025946-01/2021	EPI_ISL_1227115	MONTEFIORE MEDICAL CENTER LABORATORIES	Wadsworth Center, New York State Department of Health	Kirsten St. George et al
USA/NY-Wadsworth-21025948-01/2021	EPI_ISL_1226576	MONTEFIORE MEDICAL CENTER LABORATORIES	Wadsworth Center, New York State Department of Health	Kirsten St. George et al
USA/NY-Wadsworth-21025950-01/2021	EPI_ISL_1226839	MONTEFIORE MEDICAL CENTER LABORATORIES	Wadsworth Center, New York State Department of Health	Kirsten St. George et al
USA/NY-Wadsworth-21025952-01/2021	EPI_ISL_1227227	MONTEFIORE MEDICAL CENTER LABORATORIES	Wadsworth Center, New York State Department of Health	Kirsten St. George et al
USA/NY-Wadsworth-21025953-01/2021	EPI_ISL_1227116	MONTEFIORE MEDICAL CENTER LABORATORIES	Wadsworth Center, New York State Department of Health	Kirsten St. George et al
USA/NY-Wadsworth-21025958-01/2021	EPI_ISL_1226979	MONTEFIORE MEDICAL CENTER LABORATORIES	Wadsworth Center, New York State Department of Health	Kirsten St. George et al
USA/NY-Wadsworth-21025960-01/2021	EPI_ISL_1227128	MONTEFIORE MEDICAL CENTER LABORATORIES	Wadsworth Center, New York State Department of Health	Kirsten St. George et al
USA/NY-Wadsworth-21025961-01/2021	EPI_ISL_1226612	MONTEFIORE MEDICAL CENTER LABORATORIES	Wadsworth Center, New York State Department of Health	Kirsten St. George et al
USA/NY-Wadsworth-21025963-01/2021	EPI_ISL_1226613	MONTEFIORE MEDICAL CENTER LABORATORIES	Wadsworth Center, New York State Department of Health	Kirsten St. George et al
USA/NY-Wadsworth-21025964-01/2021	EPI_ISL_1227442	MONTEFIORE MEDICAL CENTER LABORATORIES	Wadsworth Center, New York State Department of Health	Kirsten St. George et al
USA/NY-Wadsworth-21025965-01/2021	EPI_ISL_1227117	MONTEFIORE MEDICAL CENTER LABORATORIES	Wadsworth Center, New York State Department of Health	Kirsten St. George et al
USA/NY-Wadsworth-21025969-01/2021	EPI_ISL_1398120	MONTEFIORE MEDICAL CENTER LABORATORIES	Wadsworth Center, New York State Department of Health	Kirsten St. George et al
USA/NY-Wadsworth-21025971-01/2021	EPI_ISL_1226974	MONTEFIORE MEDICAL CENTER LABORATORIES	Wadsworth Center, New York State Department of Health	Kirsten St. George et al
USA/NY-Wadsworth-21025976-01/2021	EPI_ISL_1398121	MONTEFIORE MEDICAL CENTER LABORATORIES	Wadsworth Center, New York State Department of Health	Kirsten St. George et al
USA/NY-Wadsworth-21025978-01/2021	EPI_ISL_1398122	MONTEFIORE MEDICAL CENTER LABORATORIES	Wadsworth Center, New York State Department of Health	Kirsten St. George et al
USA/NY-Wadsworth-21025983-01/2021	EPI_ISL_1227120	MONTEFIORE MEDICAL CENTER LABORATORIES	Wadsworth Center, New York State Department of Health	Kirsten St. George et al
USA/NY-Wadsworth-21025984-01/2021	EPI_ISL_1227121	MONTEFIORE MEDICAL CENTER LABORATORIES	Wadsworth Center, New York State Department of Health	Kirsten St. George et al
USA/NY-Wadsworth-21026007-01/2021	EPI_ISL_1228584	MONTEFIORE MEDICAL CENTER LABORATORIES	Wadsworth Center, New York State Department of Health	Kirsten St. George et al
USA/NY-Wadsworth-21026009-01/2021	EPI_ISL_1227959	MONTEFIORE MEDICAL CENTER LABORATORIES	Wadsworth Center, New York State Department of Health	Kirsten St. George et al
USA/NY-Wadsworth-21026015-01/2021	EPI_ISL_1227024	MONTEFIORE MEDICAL CENTER LABORATORIES	Wadsworth Center, New York State Department of Health	Kirsten St. George et al
USA/NY-Wadsworth-21026025-01/2021	EPI_ISL_1226738	MONTEFIORE MEDICAL CENTER LABORATORIES	Wadsworth Center, New York State Department of Health	Kirsten St. George et al
USA/NY-Wadsworth-21026026-01/2021	EPI_ISL_1226614	MONTEFIORE MEDICAL CENTER LABORATORIES	Wadsworth Center, New York State Department of Health	Kirsten St. George et al
USA/NY-Wadsworth-21026028-01/2021	EPI_ISL_1226975	MONTEFIORE MEDICAL CENTER LABORATORIES	Wadsworth Center, New York State Department of Health	Kirsten St. George et al
USA/NY-Wadsworth-21026029-01/2021	EPI_ISL_1227118	MONTEFIORE MEDICAL CENTER LABORATORIES	Wadsworth Center, New York State Department of Health	Kirsten St. George et al
USA/NY-Wadsworth-21026030-01/2021	EPI_ISL_1227443	MONTEFIORE MEDICAL CENTER LABORATORIES	Wadsworth Center, New York State Department of Health	Kirsten St. George et al
USA/NY-Wadsworth-21026031-01/2021	EPI_ISL_1227122	MONTEFIORE MEDICAL CENTER LABORATORIES	Wadsworth Center, New York State Department of Health	Kirsten St. George et al
USA/NY-Wadsworth-21026032-01/2021	EPI_ISL_1227444	MONTEFIORE MEDICAL CENTER LABORATORIES	Wadsworth Center, New York State Department of Health	Kirsten St. George et al
USA/NY-Wadsworth-21026034-01/2021	EPI_ISL_1227123	MONTEFIORE MEDICAL CENTER LABORATORIES	Wadsworth Center, New York State Department of Health	Kirsten St. George et al
USA/NY-Wadsworth-21026035-01/2021	EPI_ISL_1226778	MONTEFIORE MEDICAL CENTER LABORATORIES	Wadsworth Center, New York State Department of Health	Kirsten St. George et al
USA/NY-Wadsworth-21026036-01/2021	EPI_ISL_1227445	MONTEFIORE MEDICAL CENTER LABORATORIES	Wadsworth Center, New York State Department of Health	Kirsten St. George et al
USA/NY-Wadsworth-21026037-01/2021	EPI_ISL_1227446	MONTEFIORE MEDICAL CENTER LABORATORIES	Wadsworth Center, New York State Department of Health	Kirsten St. George et al
USA/NY-Wadsworth-21026039-01/2021	EPI_ISL_1226779	MONTEFIORE MEDICAL CENTER LABORATORIES	Wadsworth Center, New York State Department of Health	Kirsten St. George et al
USA/NY-Wadsworth-21026040-01/2021	EPI_ISL_1226977	MONTEFIORE MEDICAL CENTER LABORATORIES	Wadsworth Center, New York State Department of Health	Kirsten St. George et al
USA/NY-Wadsworth-21026041-01/2021	EPI_ISL_1227025	MONTEFIORE MEDICAL CENTER LABORATORIES	Wadsworth Center, New York State Department of Health	Kirsten St. George et al
USA/NY-Wadsworth-21026042-01/2021	EPI_ISL_1227124	MONTEFIORE MEDICAL CENTER LABORATORIES	Wadsworth Center, New York State Department of Health	Kirsten St. George et al
USA/NY-Wadsworth-21026043-01/2021	EPI_ISL_1227125	MONTEFIORE MEDICAL CENTER LABORATORIES	Wadsworth Center, New York State Department of Health	Kirsten St. George et al
USA/NY-Wadsworth-21026044-01/2021	EPI_ISL_1226780	MONTEFIORE MEDICAL CENTER LABORATORIES	Wadsworth Center, New York State Department of Health	Kirsten St. George et al
USA/NY-Wadsworth-21026045-01/2021	EPI_ISL_1227126	MONTEFIORE MEDICAL CENTER LABORATORIES	Wadsworth Center, New York State Department of Health	Kirsten St. George et al
USA/NY-Wadsworth-21026046-01/2021	EPI_ISL_1226978	MONTEFIORE MEDICAL CENTER LABORATORIES	Wadsworth Center, New York State Department of Health	Kirsten St. George et al
USA/NY-Wadsworth-21026047-01/2021	EPI_ISL_1227127	MONTEFIORE MEDICAL CENTER LABORATORIES	Wadsworth Center, New York State Department of Health	Kirsten St. George et al
USA/NY-Wadsworth-21026050-01/2021	EPI_ISL_1398042	NORTHWELL HEALTH LABORATORIES	Wadsworth Center, New York State Department of Health	Kirsten St. George et al
USA/NY-Wadsworth-21026069-01/2021	EPI_ISL_1398043	MEMORIAL SLOAN KETTERING CANCER CENTER	Wadsworth Center, New York State Department of Health	Kirsten St. George et al
USA/NY-Wadsworth-21026080-01/2021	EPI_ISL_1395710	MEMORIAL SLOAN KETTERING CANCER CENTER	Wadsworth Center, New York State Department of Health	Kirsten St. George et al
USA/NY-Wadsworth-21026083-01/2021	EPI_ISL_1395711	MEMORIAL SLOAN KETTERING CANCER CENTER	Wadsworth Center, New York State Department of Health	Kirsten St. George et al
USA/NY-Wadsworth-21026086-01/2021	EPI_ISL_1395712	MEMORIAL SLOAN KETTERING CANCER CENTER	Wadsworth Center, New York State Department of Health	Kirsten St. George et al
USA/NY-Wadsworth-21026089-01/2021	EPI_ISL_1395713	MEMORIAL SLOAN KETTERING CANCER CENTER	Wadsworth Center, New York State Department of Health	Kirsten St. George et al
USA/NY-Wadsworth-21026091-01/2021	EPI_ISL_1395714	MEMORIAL SLOAN KETTERING CANCER CENTER	Wadsworth Center, New York State Department of Health	Kirsten St. George et al
USA/NY-Wadsworth-21026093-01/2021	EPI_ISL_1395715	MEMORIAL SLOAN KETTERING CANCER CENTER	Wadsworth Center, New York State Department of Health	Kirsten St. George et al
USA/NY-Wadsworth-21026096-01/2021	EPI_ISL_1228362	MEMORIAL SLOAN KETTERING CANCER CENTER	Wadsworth Center, New York State Department of Health	Kirsten St. George et al
USA/NY-Wadsworth-21026097-01/2021	EPI_ISL_1228363	MEMORIAL SLOAN KETTERING CANCER CENTER	Wadsworth Center, New York State Department of Health	Kirsten St. George et al
USA/NY-Wadsworth-21026100-01/2021	EPI_ISL_1395716	MEMORIAL SLOAN KETTERING CANCER CENTER	Wadsworth Center, New York State Department of Health	Kirsten St. George et al
USA/NY-Wadsworth-21026117-01/2021	EPI_ISL_1228364	MEMORIAL SLOAN KETTERING CANCER CENTER	Wadsworth Center, New York State Department of Health	Kirsten St. George et al
USA/NY-Wadsworth-21026118-01/2021	EPI_ISL_1228365	MEMORIAL SLOAN KETTERING CANCER CENTER	Wadsworth Center, New York State Department of Health	Kirsten St. George et al
USA/NY-Wadsworth-21026120-01/2021	EPI_ISL_1395717	MEMORIAL SLOAN KETTERING CANCER CENTER	Wadsworth Center, New York State Department of Health	Kirsten St. George et al
USA/NY-Wadsworth-21026122-01/2021	EPI_ISL_1395718	MEMORIAL SLOAN KETTERING CANCER CENTER	Wadsworth Center, New York State Department of Health	Kirsten St. George et al
USA/NY-Wadsworth-210262-01/2020	EPI_ISL_677093	Wadsworth Center, New York State Department.of Health	Wadsworth Center, New York State Department.of Health	Kirsten St. George et al
USA/NY-Wadsworth-21026252-01/2021	EPI_ISL_1395719	MEMORIAL SLOAN KETTERING CANCER CENTER	Wadsworth Center, New York State Department of Health	Kirsten St. George et al
USA/NY-Wadsworth-21026253-01/2021	EPI_ISL_1395720	MEMORIAL SLOAN KETTERING CANCER CENTER	Wadsworth Center, New York State Department of Health	Kirsten St. George et al
USA/NY-Wadsworth-21026255-01/2021	EPI_ISL_1228236	MEMORIAL SLOAN KETTERING CANCER CENTER	Wadsworth Center, New York State Department of Health	Kirsten St. George et al
USA/NY-Wadsworth-21026262-01/2021	EPI_ISL_1227211	MEMORIAL SLOAN KETTERING CANCER CENTER	Wadsworth Center, New York State Department of Health	Kirsten St. George et al
USA/NY-Wadsworth-21026271-01/2021	EPI_ISL_1228366	MEMORIAL SLOAN KETTERING CANCER CENTER	Wadsworth Center, New York State Department of Health	Kirsten St. George et al
USA/NY-Wadsworth-21026272-01/2021	EPI_ISL_1395721	MEMORIAL SLOAN KETTERING CANCER CENTER	Wadsworth Center, New York State Department of Health	Kirsten St. George et al
USA/NY-Wadsworth-21026274-01/2021	EPI_ISL_1395722	MEMORIAL SLOAN KETTERING CANCER CENTER	Wadsworth Center, New York State Department of Health	Kirsten St. George et al
USA/NY-Wadsworth-21026278-01/2021	EPI_ISL_1226820	MEMORIAL SLOAN KETTERING CANCER CENTER	Wadsworth Center, New York State Department of Health	Kirsten St. George et al
USA/NY-Wadsworth-21026281-01/2021	EPI_ISL_1395723	MEMORIAL SLOAN KETTERING CANCER CENTER	Wadsworth Center, New York State Department of Health	Kirsten St. George et al
USA/NY-Wadsworth-21026282-01/2021	EPI_ISL_1395724	MEMORIAL SLOAN KETTERING CANCER CENTER	Wadsworth Center, New York State Department of Health	Kirsten St. George et al
USA/NY-Wadsworth-21026299-01/2021	EPI_ISL_1227175	MEMORIAL SLOAN KETTERING CANCER CENTER	Wadsworth Center, New York State Department of Health	Kirsten St. George et al
USA/NY-Wadsworth-210263-01/2020	EPI_ISL_734287	Wadsworth Center, New York State Department.of Health	Wadsworth Center, New York State Department.of Health	Kirsten St. George et al
USA/NY-Wadsworth-21026301-01/2021	EPI_ISL_1228367	MEMORIAL SLOAN KETTERING CANCER CENTER	Wadsworth Center, New York State Department of Health	Kirsten St. George et al
USA/NY-Wadsworth-21026303-01/2021	EPI_ISL_1228368	MEMORIAL SLOAN KETTERING CANCER CENTER	Wadsworth Center, New York State Department of Health	Kirsten St. George et al
USA/NY-Wadsworth-21026305-01/2021	EPI_ISL_1395725	MEMORIAL SLOAN KETTERING CANCER CENTER	Wadsworth Center, New York State Department of Health	Kirsten St. George et al
USA/NY-Wadsworth-21026367-01/2021	EPI_ISL_1226537	TEMPUS LABS INC	Wadsworth Center, New York State Department of Health	Kirsten St. George et al
USA/NY-Wadsworth-21026370-01/2021	EPI_ISL_1226650	TEMPUS LABS INC	Wadsworth Center, New York State Department of Health	Kirsten St. George et al
USA/NY-Wadsworth-21026372-01/2021	EPI_ISL_1226579	TEMPUS LABS INC	Wadsworth Center, New York State Department of Health	Kirsten St. George et al
USA/NY-Wadsworth-21026373-01/2021	EPI_ISL_1226631	TEMPUS LABS INC	Wadsworth Center, New York State Department of Health	Kirsten St. George et al
USA/NY-Wadsworth-21026374-01/2021	EPI_ISL_1226709	TEMPUS LABS INC	Wadsworth Center, New York State Department of Health	Kirsten St. George et al
USA/NY-Wadsworth-21026377-01/2021	EPI_ISL_1226632	TEMPUS LABS INC	Wadsworth Center, New York State Department of Health	Kirsten St. George et al
USA/NY-Wadsworth-21026380-01/2021	EPI_ISL_1226633	TEMPUS LABS INC	Wadsworth Center, New York State Department of Health	Kirsten St. George et al
USA/NY-Wadsworth-21026381-01/2021	EPI_ISL_1226634	TEMPUS LABS INC	Wadsworth Center, New York State Department of Health	Kirsten St. George et al
USA/NY-Wadsworth-21026382-01/2021	EPI_ISL_1226635	TEMPUS LABS INC	Wadsworth Center, New York State Department of Health	Kirsten St. George et al
USA/NY-Wadsworth-21026387-01/2021	EPI_ISL_1226589	TEMPUS LABS INC	Wadsworth Center, New York State Department of Health	Kirsten St. George et al
USA/NY-Wadsworth-210267-01/2020	EPI_ISL_734307	Wadsworth Center, New York State Department.of Health	Wadsworth Center, New York State Department.of Health	Kirsten St. George et al
USA/NY-Wadsworth-21027248-01/2021	EPI_ISL_1397553	TEMPUS LABS INC	Wadsworth Center, New York State Department of Health	Kirsten St. George et al
USA/NY-Wadsworth-21027250-01/2021	EPI_ISL_1397554	TEMPUS LABS INC	Wadsworth Center, New York State Department of Health	Kirsten St. George et al
USA/NY-Wadsworth-21027253-01/2021	EPI_ISL_1397555	URMC LABS	Wadsworth Center, New York State Department of Health	Kirsten St. George et al
USA/NY-Wadsworth-21027258-01/2021	EPI_ISL_1398123	URMC LABS	Wadsworth Center, New York State Department of Health	Kirsten St. George et al
USA/NY-Wadsworth-21027259-01/2021	EPI_ISL_1397556	URMC LABS	Wadsworth Center, New York State Department of Health	Kirsten St. George et al
USA/NY-Wadsworth-21027260-01/2021	EPI_ISL_1398124	URMC LABS	Wadsworth Center, New York State Department of Health	Kirsten St. George et al
USA/NY-Wadsworth-21027261-01/2021	EPI_ISL_1398125	URMC LABS	Wadsworth Center, New York State Department of Health	Kirsten St. George et al
USA/NY-Wadsworth-21027262-01/2021	EPI_ISL_1397557	URMC LABS	Wadsworth Center, New York State Department of Health	Kirsten St. George et al
USA/NY-Wadsworth-21027263-01/2021	EPI_ISL_1397558	URMC LABS	Wadsworth Center, New York State Department of Health	Kirsten St. George et al
USA/NY-Wadsworth-21027265-01/2021	EPI_ISL_1397559	URMC LABS	Wadsworth Center, New York State Department of Health	Kirsten St. George et al
USA/NY-Wadsworth-21027266-01/2021	EPI_ISL_1397560	URMC LABS	Wadsworth Center, New York State Department of Health	Kirsten St. George et al
USA/NY-Wadsworth-21027267-01/2021	EPI_ISL_1397561	URMC LABS	Wadsworth Center, New York State Department of Health	Kirsten St. George et al
USA/NY-Wadsworth-21027268-01/2021	EPI_ISL_1397562	URMC LABS	Wadsworth Center, New York State Department of Health	Kirsten St. George et al
USA/NY-Wadsworth-21027269-01/2021	EPI_ISL_1397563	URMC LABS	Wadsworth Center, New York State Department of Health	Kirsten St. George et al
USA/NY-Wadsworth-21027270-01/2021	EPI_ISL_1397564	URMC LABS	Wadsworth Center, New York State Department of Health	Kirsten St. George et al
USA/NY-Wadsworth-21027271-01/2021	EPI_ISL_1397565	URMC LABS	Wadsworth Center, New York State Department of Health	Kirsten St. George et al
USA/NY-Wadsworth-21027277-01/2021	EPI_ISL_1397566	URMC LABS	Wadsworth Center, New York State Department of Health	Kirsten St. George et al
USA/NY-Wadsworth-21027278-01/2021	EPI_ISL_1397567	URMC LABS	Wadsworth Center, New York State Department of Health	Kirsten St. George et al
USA/NY-Wadsworth-21027279-01/2021	EPI_ISL_1397568	URMC LABS	Wadsworth Center, New York State Department of Health	Kirsten St. George et al
USA/NY-Wadsworth-21027280-01/2021	EPI_ISL_1397569	URMC LABS	Wadsworth Center, New York State Department of Health	Kirsten St. George et al
USA/NY-Wadsworth-21027281-01/2021	EPI_ISL_1397570	URMC LABS	Wadsworth Center, New York State Department of Health	Kirsten St. George et al
USA/NY-Wadsworth-21027284-01/2021	EPI_ISL_1397571	URMC LABS	Wadsworth Center, New York State Department of Health	Kirsten St. George et al
USA/NY-Wadsworth-21027285-01/2021	EPI_ISL_1397572	URMC LABS	Wadsworth Center, New York State Department of Health	Kirsten St. George et al
USA/NY-Wadsworth-21027286-01/2021	EPI_ISL_1397573	URMC LABS	Wadsworth Center, New York State Department of Health	Kirsten St. George et al
USA/NY-Wadsworth-21027287-01/2021	EPI_ISL_1397574	URMC LABS	Wadsworth Center, New York State Department of Health	Kirsten St. George et al
USA/NY-Wadsworth-21027291-01/2021	EPI_ISL_1397575	URMC LABS	Wadsworth Center, New York State Department of Health	Kirsten St. George et al
USA/NY-Wadsworth-21027293-01/2021	EPI_ISL_1397576	URMC LABS	Wadsworth Center, New York State Department of Health	Kirsten St. George et al
USA/NY-Wadsworth-21027294-01/2021	EPI_ISL_1398126	URMC LABS	Wadsworth Center, New York State Department of Health	Kirsten St. George et al
USA/NY-Wadsworth-21027296-01/2021	EPI_ISL_1398127	URMC LABS	Wadsworth Center, New York State Department of Health	Kirsten St. George et al
USA/NY-Wadsworth-21027298-01/2021	EPI_ISL_1398128	URMC LABS	Wadsworth Center, New York State Department of Health	Kirsten St. George et al
USA/NY-Wadsworth-21027299-01/2021	EPI_ISL_1398129	URMC LABS	Wadsworth Center, New York State Department of Health	Kirsten St. George et al
USA/NY-Wadsworth-21027300-01/2021	EPI_ISL_1397577	URMC LABS	Wadsworth Center, New York State Department of Health	Kirsten St. George et al
USA/NY-Wadsworth-21027301-01/2021	EPI_ISL_1398130	URMC LABS	Wadsworth Center, New York State Department of Health	Kirsten St. George et al
USA/NY-Wadsworth-21027303-01/2021	EPI_ISL_1398000	URMC LABS	Wadsworth Center, New York State Department of Health	Kirsten St. George et al
USA/NY-Wadsworth-21027304-01/2021	EPI_ISL_1397578	URMC LABS	Wadsworth Center, New York State Department of Health	Kirsten St. George et al
USA/NY-Wadsworth-21027305-01/2021	EPI_ISL_1397579	URMC LABS	Wadsworth Center, New York State Department of Health	Kirsten St. George et al
USA/NY-Wadsworth-21027307-01/2021	EPI_ISL_1398001	URMC LABS	Wadsworth Center, New York State Department of Health	Kirsten St. George et al
USA/NY-Wadsworth-21027308-01/2021	EPI_ISL_1397580	URMC LABS	Wadsworth Center, New York State Department of Health	Kirsten St. George et al
USA/NY-Wadsworth-21027317-01/2021	EPI_ISL_1398131	URMC LABS	Wadsworth Center, New York State Department of Health	Kirsten St. George et al
USA/NY-Wadsworth-21027622-01/2021	EPI_ISL_1397581	TEMPUS LABS INC	Wadsworth Center, New York State Department of Health	Kirsten St. George et al
USA/NY-Wadsworth-21027623-01/2021	EPI_ISL_1397582	TEMPUS LABS INC	Wadsworth Center, New York State Department of Health	Kirsten St. George et al
USA/NY-Wadsworth-21027624-01/2021	EPI_ISL_1397583	TEMPUS LABS INC	Wadsworth Center, New York State Department of Health	Kirsten St. George et al
USA/NY-Wadsworth-21027626-01/2021	EPI_ISL_1397584	TEMPUS LABS INC	Wadsworth Center, New York State Department of Health	Kirsten St. George et al
USA/NY-Wadsworth-21027627-01/2021	EPI_ISL_1397585	TEMPUS LABS INC	Wadsworth Center, New York State Department of Health	Kirsten St. George et al
USA/NY-Wadsworth-21027628-01/2021	EPI_ISL_1397586	TEMPUS LABS INC	Wadsworth Center, New York State Department of Health	Kirsten St. George et al
USA/NY-Wadsworth-21027629-01/2021	EPI_ISL_1397587	TEMPUS LABS INC	Wadsworth Center, New York State Department of Health	Kirsten St. George et al
USA/NY-Wadsworth-21027631-01/2021	EPI_ISL_1397588	TEMPUS LABS INC	Wadsworth Center, New York State Department of Health	Kirsten St. George et al
USA/NY-Wadsworth-21027632-01/2021	EPI_ISL_1397589	TEMPUS LABS INC	Wadsworth Center, New York State Department of Health	Kirsten St. George et al
USA/NY-Wadsworth-21027633-01/2021	EPI_ISL_1397590	TEMPUS LABS INC	Wadsworth Center, New York State Department of Health	Kirsten St. George et al
USA/NY-Wadsworth-21027636-01/2021	EPI_ISL_1397591	TEMPUS LABS INC	Wadsworth Center, New York State Department of Health	Kirsten St. George et al
USA/NY-Wadsworth-21027801-01/2021	EPI_ISL_1397784	SUNY UPSTATE MEDICAL UNIVERSITY	Wadsworth Center, New York State Department of Health	Kirsten St. George et al
USA/NY-Wadsworth-21027802-01/2021	EPI_ISL_1397592	SUNY UPSTATE MEDICAL UNIVERSITY	Wadsworth Center, New York State Department of Health	Kirsten St. George et al
USA/NY-Wadsworth-21027803-01/2021	EPI_ISL_1397593	SUNY UPSTATE MEDICAL UNIVERSITY	Wadsworth Center, New York State Department of Health	Kirsten St. George et al
USA/NY-Wadsworth-21027804-01/2021	EPI_ISL_1397785	SUNY UPSTATE MEDICAL UNIVERSITY	Wadsworth Center, New York State Department of Health	Kirsten St. George et al
USA/NY-Wadsworth-21027806-01/2021	EPI_ISL_1397594	SUNY UPSTATE MEDICAL UNIVERSITY	Wadsworth Center, New York State Department of Health	Kirsten St. George et al
USA/NY-Wadsworth-21027807-01/2021	EPI_ISL_1397595	SUNY UPSTATE MEDICAL UNIVERSITY	Wadsworth Center, New York State Department of Health	Kirsten St. George et al
USA/NY-Wadsworth-21027808-01/2021	EPI_ISL_1397596	SUNY UPSTATE MEDICAL UNIVERSITY	Wadsworth Center, New York State Department of Health	Kirsten St. George et al
USA/NY-Wadsworth-21027809-01/2021	EPI_ISL_1397597	SUNY UPSTATE MEDICAL UNIVERSITY	Wadsworth Center, New York State Department of Health	Kirsten St. George et al
USA/NY-Wadsworth-21027810-01/2021	EPI_ISL_1397598	SUNY UPSTATE MEDICAL UNIVERSITY	Wadsworth Center, New York State Department of Health	Kirsten St. George et al
USA/NY-Wadsworth-21027822-01/2021	EPI_ISL_1398002	SUNY UPSTATE MEDICAL UNIVERSITY	Wadsworth Center, New York State Department of Health	Kirsten St. George et al
USA/NY-Wadsworth-21027824-01/2021	EPI_ISL_1397599	SUNY UPSTATE MEDICAL UNIVERSITY	Wadsworth Center, New York State Department of Health	Kirsten St. George et al
USA/NY-Wadsworth-21027827-01/2021	EPI_ISL_1397600	SUNY UPSTATE MEDICAL UNIVERSITY	Wadsworth Center, New York State Department of Health	Kirsten St. George et al
USA/NY-Wadsworth-21027828-01/2021	EPI_ISL_1397601	SUNY UPSTATE MEDICAL UNIVERSITY	Wadsworth Center, New York State Department of Health	Kirsten St. George et al
USA/NY-Wadsworth-21027832-01/2021	EPI_ISL_1397602	SUNY UPSTATE MEDICAL UNIVERSITY	Wadsworth Center, New York State Department of Health	Kirsten St. George et al
USA/NY-Wadsworth-21027833-01/2021	EPI_ISL_1397603	SUNY UPSTATE MEDICAL UNIVERSITY	Wadsworth Center, New York State Department of Health	Kirsten St. George et al
USA/NY-Wadsworth-21027834-01/2021	EPI_ISL_1397629	SUNY UPSTATE MEDICAL UNIVERSITY	Wadsworth Center, New York State Department of Health	Kirsten St. George et al
USA/NY-Wadsworth-21027835-01/2021	EPI_ISL_1397604	SUNY UPSTATE MEDICAL UNIVERSITY	Wadsworth Center, New York State Department of Health	Kirsten St. George et al
USA/NY-Wadsworth-21027836-01/2021	EPI_ISL_1397605	SUNY UPSTATE MEDICAL UNIVERSITY	Wadsworth Center, New York State Department of Health	Kirsten St. George et al
USA/NY-Wadsworth-21027837-01/2021	EPI_ISL_1397606	SUNY UPSTATE MEDICAL UNIVERSITY	Wadsworth Center, New York State Department of Health	Kirsten St. George et al
USA/NY-Wadsworth-21027839-01/2021	EPI_ISL_1398003	SUNY UPSTATE MEDICAL UNIVERSITY	Wadsworth Center, New York State Department of Health	Kirsten St. George et al
USA/NY-Wadsworth-21027841-01/2021	EPI_ISL_1397786	SUNY UPSTATE MEDICAL UNIVERSITY	Wadsworth Center, New York State Department of Health	Kirsten St. George et al
USA/NY-Wadsworth-21027842-01/2021	EPI_ISL_1582149	SUNY UPSTATE MEDICAL UNIVERSITY	Wadsworth Center, New York State Department of Health	Kirsten St. George et al
USA/NY-Wadsworth-21027843-01/2021	EPI_ISL_1398004	SUNY UPSTATE MEDICAL UNIVERSITY	Wadsworth Center, New York State Department of Health	Kirsten St. George et al
USA/NY-Wadsworth-21027845-01/2021	EPI_ISL_1397607	SUNY UPSTATE MEDICAL UNIVERSITY	Wadsworth Center, New York State Department of Health	Kirsten St. George et al
USA/NY-Wadsworth-21027846-01/2021	EPI_ISL_1397787	SUNY UPSTATE MEDICAL UNIVERSITY	Wadsworth Center, New York State Department of Health	Kirsten St. George et al
USA/NY-Wadsworth-21027847-01/2021	EPI_ISL_1397608	SUNY UPSTATE MEDICAL UNIVERSITY	Wadsworth Center, New York State Department of Health	Kirsten St. George et al
USA/NY-Wadsworth-21027848-01/2021	EPI_ISL_1397609	SUNY UPSTATE MEDICAL UNIVERSITY	Wadsworth Center, New York State Department of Health	Kirsten St. George et al
USA/NY-Wadsworth-21027849-01/2021	EPI_ISL_1397610	SUNY UPSTATE MEDICAL UNIVERSITY	Wadsworth Center, New York State Department of Health	Kirsten St. George et al
USA/NY-Wadsworth-21027850-01/2021	EPI_ISL_1397611	SUNY UPSTATE MEDICAL UNIVERSITY	Wadsworth Center, New York State Department of Health	Kirsten St. George et al
USA/NY-Wadsworth-21027851-01/2021	EPI_ISL_1397612	THE MARY IMOGENE BASSETT HOSPITAL	Wadsworth Center, New York State Department of Health	Kirsten St. George et al
USA/NY-Wadsworth-21027852-01/2021	EPI_ISL_1397613	THE MARY IMOGENE BASSETT HOSPITAL	Wadsworth Center, New York State Department of Health	Kirsten St. George et al
USA/NY-Wadsworth-21027854-01/2021	EPI_ISL_1397614	THE MARY IMOGENE BASSETT HOSPITAL	Wadsworth Center, New York State Department of Health	Kirsten St. George et al
USA/NY-Wadsworth-21027855-01/2021	EPI_ISL_1397615	THE MARY IMOGENE BASSETT HOSPITAL	Wadsworth Center, New York State Department of Health	Kirsten St. George et al
USA/NY-Wadsworth-21027856-01/2021	EPI_ISL_1397616	THE MARY IMOGENE BASSETT HOSPITAL	Wadsworth Center, New York State Department of Health	Kirsten St. George et al
USA/NY-Wadsworth-21027858-01/2021	EPI_ISL_1397617	THE MARY IMOGENE BASSETT HOSPITAL	Wadsworth Center, New York State Department of Health	Kirsten St. George et al
USA/NY-Wadsworth-21028233-01/2021	EPI_ISL_1397788	MONTEFIORE MEDICAL CENTER LABORATORIES	Wadsworth Center, New York State Department of Health	Kirsten St. George et al
USA/NY-Wadsworth-21028234-01/2021	EPI_ISL_1398132	MONTEFIORE MEDICAL CENTER LABORATORIES	Wadsworth Center, New York State Department of Health	Kirsten St. George et al
USA/NY-Wadsworth-21028235-01/2021	EPI_ISL_1397870	MONTEFIORE MEDICAL CENTER LABORATORIES	Wadsworth Center, New York State Department of Health	Kirsten St. George et al
USA/NY-Wadsworth-21028239-01/2021	EPI_ISL_1397871	MONTEFIORE MEDICAL CENTER LABORATORIES	Wadsworth Center, New York State Department of Health	Kirsten St. George et al
USA/NY-Wadsworth-21028240-01/2021	EPI_ISL_1397872	MONTEFIORE MEDICAL CENTER LABORATORIES	Wadsworth Center, New York State Department of Health	Kirsten St. George et al
USA/NY-Wadsworth-21028242-01/2021	EPI_ISL_1397789	MONTEFIORE MEDICAL CENTER LABORATORIES	Wadsworth Center, New York State Department of Health	Kirsten St. George et al
USA/NY-Wadsworth-21028243-01/2021	EPI_ISL_1397790	MONTEFIORE MEDICAL CENTER LABORATORIES	Wadsworth Center, New York State Department of Health	Kirsten St. George et al
USA/NY-Wadsworth-21028244-01/2021	EPI_ISL_1397791	MONTEFIORE MEDICAL CENTER LABORATORIES	Wadsworth Center, New York State Department of Health	Kirsten St. George et al
USA/NY-Wadsworth-21028245-01/2021	EPI_ISL_1397792	MONTEFIORE MEDICAL CENTER LABORATORIES	Wadsworth Center, New York State Department of Health	Kirsten St. George et al
USA/NY-Wadsworth-21028246-01/2021	EPI_ISL_1397873	MONTEFIORE MEDICAL CENTER LABORATORIES	Wadsworth Center, New York State Department of Health	Kirsten St. George et al
USA/NY-Wadsworth-21028247-01/2021	EPI_ISL_1397793	MONTEFIORE MEDICAL CENTER LABORATORIES	Wadsworth Center, New York State Department of Health	Kirsten St. George et al
USA/NY-Wadsworth-21028248-01/2021	EPI_ISL_1397794	MONTEFIORE MEDICAL CENTER LABORATORIES	Wadsworth Center, New York State Department of Health	Kirsten St. George et al
USA/NY-Wadsworth-21028249-01/2021	EPI_ISL_1397795	MONTEFIORE MEDICAL CENTER LABORATORIES	Wadsworth Center, New York State Department of Health	Kirsten St. George et al
USA/NY-Wadsworth-21028250-01/2021	EPI_ISL_1397874	MONTEFIORE MEDICAL CENTER LABORATORIES	Wadsworth Center, New York State Department of Health	Kirsten St. George et al
USA/NY-Wadsworth-21028251-01/2021	EPI_ISL_1398133	MONTEFIORE MEDICAL CENTER LABORATORIES	Wadsworth Center, New York State Department of Health	Kirsten St. George et al
USA/NY-Wadsworth-21028252-01/2021	EPI_ISL_1397875	MONTEFIORE MEDICAL CENTER LABORATORIES	Wadsworth Center, New York State Department of Health	Kirsten St. George et al
USA/NY-Wadsworth-21028253-01/2021	EPI_ISL_1397796	MONTEFIORE MEDICAL CENTER LABORATORIES	Wadsworth Center, New York State Department of Health	Kirsten St. George et al
USA/NY-Wadsworth-21028254-01/2021	EPI_ISL_1397876	MONTEFIORE MEDICAL CENTER LABORATORIES	Wadsworth Center, New York State Department of Health	Kirsten St. George et al
USA/NY-Wadsworth-21028255-01/2021	EPI_ISL_1397877	MONTEFIORE MEDICAL CENTER LABORATORIES	Wadsworth Center, New York State Department of Health	Kirsten St. George et al
USA/NY-Wadsworth-21028256-01/2021	EPI_ISL_1397797	MONTEFIORE MEDICAL CENTER LABORATORIES	Wadsworth Center, New York State Department of Health	Kirsten St. George et al
USA/NY-Wadsworth-21028257-01/2021	EPI_ISL_1397798	MONTEFIORE MEDICAL CENTER LABORATORIES	Wadsworth Center, New York State Department of Health	Kirsten St. George et al
USA/NY-Wadsworth-21028258-01/2021	EPI_ISL_1397799	MONTEFIORE MEDICAL CENTER LABORATORIES	Wadsworth Center, New York State Department of Health	Kirsten St. George et al
USA/NY-Wadsworth-21028260-01/2021	EPI_ISL_1397800	MONTEFIORE MEDICAL CENTER LABORATORIES	Wadsworth Center, New York State Department of Health	Kirsten St. George et al
USA/NY-Wadsworth-21028262-01/2021	EPI_ISL_1397878	MONTEFIORE MEDICAL CENTER LABORATORIES	Wadsworth Center, New York State Department of Health	Kirsten St. George et al
USA/NY-Wadsworth-21028263-01/2021	EPI_ISL_1397801	MONTEFIORE MEDICAL CENTER LABORATORIES	Wadsworth Center, New York State Department of Health	Kirsten St. George et al
USA/NY-Wadsworth-21028265-01/2021	EPI_ISL_1397802	MONTEFIORE MEDICAL CENTER LABORATORIES	Wadsworth Center, New York State Department of Health	Kirsten St. George et al
USA/NY-Wadsworth-21028266-01/2021	EPI_ISL_1398134	MONTEFIORE MEDICAL CENTER LABORATORIES	Wadsworth Center, New York State Department of Health	Kirsten St. George et al
USA/NY-Wadsworth-21028267-01/2021	EPI_ISL_1397879	MONTEFIORE MEDICAL CENTER LABORATORIES	Wadsworth Center, New York State Department of Health	Kirsten St. George et al
USA/NY-Wadsworth-21028268-01/2021	EPI_ISL_1397880	MONTEFIORE MEDICAL CENTER LABORATORIES	Wadsworth Center, New York State Department of Health	Kirsten St. George et al
USA/NY-Wadsworth-21028272-01/2021	EPI_ISL_1397881	MONTEFIORE MEDICAL CENTER LABORATORIES	Wadsworth Center, New York State Department of Health	Kirsten St. George et al
USA/NY-Wadsworth-21028273-01/2021	EPI_ISL_1398135	MONTEFIORE MEDICAL CENTER LABORATORIES	Wadsworth Center, New York State Department of Health	Kirsten St. George et al
USA/NY-Wadsworth-21028276-01/2021	EPI_ISL_1397882	MONTEFIORE MEDICAL CENTER LABORATORIES	Wadsworth Center, New York State Department of Health	Kirsten St. George et al
USA/NY-Wadsworth-21028279-01/2021	EPI_ISL_1397618	MONTEFIORE MEDICAL CENTER LABORATORIES	Wadsworth Center, New York State Department of Health	Kirsten St. George et al
USA/NY-Wadsworth-21028280-01/2021	EPI_ISL_1397883	MONTEFIORE MEDICAL CENTER LABORATORIES	Wadsworth Center, New York State Department of Health	Kirsten St. George et al
USA/NY-Wadsworth-21028281-01/2021	EPI_ISL_1397619	MONTEFIORE MEDICAL CENTER LABORATORIES	Wadsworth Center, New York State Department of Health	Kirsten St. George et al
USA/NY-Wadsworth-21028282-01/2021	EPI_ISL_1397620	MONTEFIORE MEDICAL CENTER LABORATORIES	Wadsworth Center, New York State Department of Health	Kirsten St. George et al
USA/NY-Wadsworth-21028286-01/2021	EPI_ISL_1397884	MONTEFIORE MEDICAL CENTER LABORATORIES	Wadsworth Center, New York State Department of Health	Kirsten St. George et al
USA/NY-Wadsworth-21028287-01/2021	EPI_ISL_1397803	MONTEFIORE MEDICAL CENTER LABORATORIES	Wadsworth Center, New York State Department of Health	Kirsten St. George et al
USA/NY-Wadsworth-21028288-01/2021	EPI_ISL_1397804	MONTEFIORE MEDICAL CENTER LABORATORIES	Wadsworth Center, New York State Department of Health	Kirsten St. George et al
USA/NY-Wadsworth-21028289-01/2021	EPI_ISL_1397805	MONTEFIORE MEDICAL CENTER LABORATORIES	Wadsworth Center, New York State Department of Health	Kirsten St. George et al
USA/NY-Wadsworth-21028291-01/2021	EPI_ISL_1398136	MONTEFIORE MEDICAL CENTER LABORATORIES	Wadsworth Center, New York State Department of Health	Kirsten St. George et al
USA/NY-Wadsworth-21028292-01/2021	EPI_ISL_1397806	MONTEFIORE MEDICAL CENTER LABORATORIES	Wadsworth Center, New York State Department of Health	Kirsten St. George et al
USA/NY-Wadsworth-21028296-01/2021	EPI_ISL_1397621	MONTEFIORE MEDICAL CENTER LABORATORIES	Wadsworth Center, New York State Department of Health	Kirsten St. George et al
USA/NY-Wadsworth-21028297-01/2021	EPI_ISL_1397885	MONTEFIORE MEDICAL CENTER LABORATORIES	Wadsworth Center, New York State Department of Health	Kirsten St. George et al
USA/NY-Wadsworth-21028298-01/2021	EPI_ISL_1397807	MONTEFIORE MEDICAL CENTER LABORATORIES	Wadsworth Center, New York State Department of Health	Kirsten St. George et al
USA/NY-Wadsworth-21028299-01/2021	EPI_ISL_1397622	MONTEFIORE MEDICAL CENTER LABORATORIES	Wadsworth Center, New York State Department of Health	Kirsten St. George et al
USA/NY-Wadsworth-21028300-01/2021	EPI_ISL_1465794	MONTEFIORE MEDICAL CENTER LABORATORIES	Wadsworth Center, New York State Department of Health	Kirsten St. George et al
USA/NY-Wadsworth-21028301-01/2021	EPI_ISL_1465795	MONTEFIORE MEDICAL CENTER LABORATORIES	Wadsworth Center, New York State Department of Health	Kirsten St. George et al
USA/NY-Wadsworth-21028305-01/2021	EPI_ISL_1465796	MONTEFIORE MEDICAL CENTER LABORATORIES	Wadsworth Center, New York State Department of Health	Kirsten St. George et al
USA/NY-Wadsworth-21028306-01/2021	EPI_ISL_1465797	MONTEFIORE MEDICAL CENTER LABORATORIES	Wadsworth Center, New York State Department of Health	Kirsten St. George et al
USA/NY-Wadsworth-21028307-01/2021	EPI_ISL_1575470	MONTEFIORE MEDICAL CENTER LABORATORIES	Wadsworth Center, New York State Department of Health	Kirsten St. George et al
USA/NY-Wadsworth-21028308-01/2021	EPI_ISL_1465798	MONTEFIORE MEDICAL CENTER LABORATORIES	Wadsworth Center, New York State Department of Health	Kirsten St. George et al
USA/NY-Wadsworth-21028309-01/2021	EPI_ISL_1465799	MONTEFIORE MEDICAL CENTER LABORATORIES	Wadsworth Center, New York State Department of Health	Kirsten St. George et al
USA/NY-Wadsworth-21028310-01/2021	EPI_ISL_1576819	MONTEFIORE MEDICAL CENTER LABORATORIES	Wadsworth Center, New York State Department of Health	Kirsten St. George et al
USA/NY-Wadsworth-21028311-01/2021	EPI_ISL_1465800	MONTEFIORE MEDICAL CENTER LABORATORIES	Wadsworth Center, New York State Department of Health	Kirsten St. George et al
USA/NY-Wadsworth-21028312-01/2021	EPI_ISL_1465801	MONTEFIORE MEDICAL CENTER LABORATORIES	Wadsworth Center, New York State Department of Health	Kirsten St. George et al
USA/NY-Wadsworth-21028313-01/2021	EPI_ISL_1397808	MONTEFIORE MEDICAL CENTER LABORATORIES	Wadsworth Center, New York State Department of Health	Kirsten St. George et al
USA/NY-Wadsworth-21028314-01/2021	EPI_ISL_1397809	MONTEFIORE MEDICAL CENTER LABORATORIES	Wadsworth Center, New York State Department of Health	Kirsten St. George et al
USA/NY-Wadsworth-21028515-01/2021	EPI_ISL_1397630	URMC LABS	Wadsworth Center, New York State Department of Health	Kirsten St. George et al
USA/NY-Wadsworth-21028517-01/2021	EPI_ISL_1397810	URMC LABS	Wadsworth Center, New York State Department of Health	Kirsten St. George et al
USA/NY-Wadsworth-21028519-01/2021	EPI_ISL_1397811	URMC LABS	Wadsworth Center, New York State Department of Health	Kirsten St. George et al
USA/NY-Wadsworth-21028520-01/2021	EPI_ISL_1397812	URMC LABS	Wadsworth Center, New York State Department of Health	Kirsten St. George et al
USA/NY-Wadsworth-21028521-01/2021	EPI_ISL_1397813	URMC LABS	Wadsworth Center, New York State Department of Health	Kirsten St. George et al
USA/NY-Wadsworth-21028522-01/2021	EPI_ISL_1397631	URMC LABS	Wadsworth Center, New York State Department of Health	Kirsten St. George et al
USA/NY-Wadsworth-21028523-01/2021	EPI_ISL_1398137	URMC LABS	Wadsworth Center, New York State Department of Health	Kirsten St. George et al
USA/NY-Wadsworth-21028525-01/2021	EPI_ISL_1398005	URMC LABS	Wadsworth Center, New York State Department of Health	Kirsten St. George et al
USA/NY-Wadsworth-21028526-01/2021	EPI_ISL_1398006	URMC LABS	Wadsworth Center, New York State Department of Health	Kirsten St. George et al
USA/NY-Wadsworth-21028527-01/2021	EPI_ISL_1465632	URMC LABS	Wadsworth Center, New York State Department of Health	Kirsten St. George et al
USA/NY-Wadsworth-21028530-01/2021	EPI_ISL_1398007	URMC LABS	Wadsworth Center, New York State Department of Health	Kirsten St. George et al
USA/NY-Wadsworth-21028531-01/2021	EPI_ISL_1397632	URMC LABS	Wadsworth Center, New York State Department of Health	Kirsten St. George et al
USA/NY-Wadsworth-21028533-01/2021	EPI_ISL_1398008	URMC LABS	Wadsworth Center, New York State Department of Health	Kirsten St. George et al
USA/NY-Wadsworth-21028534-01/2021	EPI_ISL_1398009	URMC LABS	Wadsworth Center, New York State Department of Health	Kirsten St. George et al
USA/NY-Wadsworth-21028537-01/2021	EPI_ISL_1397633	URMC LABS	Wadsworth Center, New York State Department of Health	Kirsten St. George et al
USA/NY-Wadsworth-21028538-01/2021	EPI_ISL_1397814	URMC LABS	Wadsworth Center, New York State Department of Health	Kirsten St. George et al
USA/NY-Wadsworth-21028540-01/2021	EPI_ISL_1398010	URMC LABS	Wadsworth Center, New York State Department of Health	Kirsten St. George et al
USA/NY-Wadsworth-21028542-01/2021	EPI_ISL_1398138	URMC LABS	Wadsworth Center, New York State Department of Health	Kirsten St. George et al
USA/NY-Wadsworth-21028543-01/2021	EPI_ISL_1398139	URMC LABS	Wadsworth Center, New York State Department of Health	Kirsten St. George et al
USA/NY-Wadsworth-21028544-01/2021	EPI_ISL_1398140	URMC LABS	Wadsworth Center, New York State Department of Health	Kirsten St. George et al
USA/NY-Wadsworth-21028548-01/2021	EPI_ISL_1398141	URMC LABS	Wadsworth Center, New York State Department of Health	Kirsten St. George et al
USA/NY-Wadsworth-21028550-01/2021	EPI_ISL_1398142	URMC LABS	Wadsworth Center, New York State Department of Health	Kirsten St. George et al
USA/NY-Wadsworth-21028552-01/2021	EPI_ISL_1398011	URMC LABS	Wadsworth Center, New York State Department of Health	Kirsten St. George et al
USA/NY-Wadsworth-21028553-01/2021	EPI_ISL_1398143	URMC LABS	Wadsworth Center, New York State Department of Health	Kirsten St. George et al
USA/NY-Wadsworth-21028556-01/2021	EPI_ISL_1398012	URMC LABS	Wadsworth Center, New York State Department of Health	Kirsten St. George et al
USA/NY-Wadsworth-21028559-01/2021	EPI_ISL_1397815	URMC LABS	Wadsworth Center, New York State Department of Health	Kirsten St. George et al
USA/NY-Wadsworth-21028560-01/2021	EPI_ISL_1397816	URMC LABS	Wadsworth Center, New York State Department of Health	Kirsten St. George et al
USA/NY-Wadsworth-21028561-01/2021	EPI_ISL_1397817	URMC LABS	Wadsworth Center, New York State Department of Health	Kirsten St. George et al
USA/NY-Wadsworth-21028562-01/2021	EPI_ISL_1397818	URMC LABS	Wadsworth Center, New York State Department of Health	Kirsten St. George et al
USA/NY-Wadsworth-21028563-01/2021	EPI_ISL_1398013	URMC LABS	Wadsworth Center, New York State Department of Health	Kirsten St. George et al
USA/NY-Wadsworth-21028566-01/2021	EPI_ISL_1397634	URMC LABS	Wadsworth Center, New York State Department of Health	Kirsten St. George et al
USA/NY-Wadsworth-21028567-01/2021	EPI_ISL_1397819	URMC LABS	Wadsworth Center, New York State Department of Health	Kirsten St. George et al
USA/NY-Wadsworth-21028568-01/2021	EPI_ISL_1398014	URMC LABS	Wadsworth Center, New York State Department of Health	Kirsten St. George et al
USA/NY-Wadsworth-21028569-01/2021	EPI_ISL_1397820	URMC LABS	Wadsworth Center, New York State Department of Health	Kirsten St. George et al
USA/NY-Wadsworth-21028570-01/2021	EPI_ISL_1397821	URMC LABS	Wadsworth Center, New York State Department of Health	Kirsten St. George et al
USA/NY-Wadsworth-21028572-01/2021	EPI_ISL_1582151	URMC LABS	Wadsworth Center, New York State Department of Health	Kirsten St. George et al
USA/NY-Wadsworth-21028573-01/2021	EPI_ISL_1398015	URMC LABS	Wadsworth Center, New York State Department of Health	Kirsten St. George et al
USA/NY-Wadsworth-21028576-01/2021	EPI_ISL_1398016	URMC LABS	Wadsworth Center, New York State Department of Health	Kirsten St. George et al
USA/NY-Wadsworth-21028579-01/2021	EPI_ISL_1397822	URMC LABS	Wadsworth Center, New York State Department of Health	Kirsten St. George et al
USA/NY-Wadsworth-21028580-01/2021	EPI_ISL_1397635	URMC LABS	Wadsworth Center, New York State Department of Health	Kirsten St. George et al
USA/NY-Wadsworth-21028581-01/2021	EPI_ISL_1398017	URMC LABS	Wadsworth Center, New York State Department of Health	Kirsten St. George et al
USA/NY-Wadsworth-21028582-01/2021	EPI_ISL_1397823	URMC LABS	Wadsworth Center, New York State Department of Health	Kirsten St. George et al
USA/NY-Wadsworth-21028583-01/2021	EPI_ISL_1398018	URMC LABS	Wadsworth Center, New York State Department of Health	Kirsten St. George et al
USA/NY-Wadsworth-21028584-01/2021	EPI_ISL_1398019	URMC LABS	Wadsworth Center, New York State Department of Health	Kirsten St. George et al
USA/NY-Wadsworth-21028586-01/2021	EPI_ISL_1398020	URMC LABS	Wadsworth Center, New York State Department of Health	Kirsten St. George et al
USA/NY-Wadsworth-21028591-01/2021	EPI_ISL_1398144	Columbia University Irving Medical Center	Wadsworth Center, New York State Department of Health	Kirsten St. George et al
USA/NY-Wadsworth-21028592-01/2021	EPI_ISL_1397636	Columbia University Irving Medical Center	Wadsworth Center, New York State Department of Health	Kirsten St. George et al
USA/NY-Wadsworth-21028594-01/2021	EPI_ISL_1397886	Columbia University Irving Medical Center	Wadsworth Center, New York State Department of Health	Kirsten St. George et al
USA/NY-Wadsworth-21028598-01/2021	EPI_ISL_1397637	Columbia University Irving Medical Center	Wadsworth Center, New York State Department of Health	Kirsten St. George et al
USA/NY-Wadsworth-21028601-01/2021	EPI_ISL_1397638	Columbia University Irving Medical Center	Wadsworth Center, New York State Department of Health	Kirsten St. George et al
USA/NY-Wadsworth-21028603-01/2021	EPI_ISL_1397639	Columbia University Irving Medical Center	Wadsworth Center, New York State Department of Health	Kirsten St. George et al
USA/NY-Wadsworth-21028606-01/2021	EPI_ISL_1397887	Columbia University Irving Medical Center	Wadsworth Center, New York State Department of Health	Kirsten St. George et al
USA/NY-Wadsworth-21028607-01/2021	EPI_ISL_1397888	Columbia University Irving Medical Center	Wadsworth Center, New York State Department of Health	Kirsten St. George et al
USA/NY-Wadsworth-21028608-01/2021	EPI_ISL_1397889	Columbia University Irving Medical Center	Wadsworth Center, New York State Department of Health	Kirsten St. George et al
USA/NY-Wadsworth-21028610-01/2021	EPI_ISL_1397824	Columbia University Irving Medical Center	Wadsworth Center, New York State Department of Health	Kirsten St. George et al
USA/NY-Wadsworth-21028614-01/2021	EPI_ISL_1397640	Columbia University Irving Medical Center	Wadsworth Center, New York State Department of Health	Kirsten St. George et al
USA/NY-Wadsworth-21028615-01/2021	EPI_ISL_1397890	Columbia University Irving Medical Center	Wadsworth Center, New York State Department of Health	Kirsten St. George et al
USA/NY-Wadsworth-21028617-01/2021	EPI_ISL_1397891	Columbia University Irving Medical Center	Wadsworth Center, New York State Department of Health	Kirsten St. George et al
USA/NY-Wadsworth-21028619-01/2021	EPI_ISL_1397892	Columbia University Irving Medical Center	Wadsworth Center, New York State Department of Health	Kirsten St. George et al
USA/NY-Wadsworth-21028620-01/2021	EPI_ISL_1397825	Columbia University Irving Medical Center	Wadsworth Center, New York State Department of Health	Kirsten St. George et al
USA/NY-Wadsworth-21028622-01/2021	EPI_ISL_1397893	Columbia University Irving Medical Center	Wadsworth Center, New York State Department of Health	Kirsten St. George et al
USA/NY-Wadsworth-21028624-01/2021	EPI_ISL_1397894	Columbia University Irving Medical Center	Wadsworth Center, New York State Department of Health	Kirsten St. George et al
USA/NY-Wadsworth-21028625-01/2021	EPI_ISL_1397895	Columbia University Irving Medical Center	Wadsworth Center, New York State Department of Health	Kirsten St. George et al
USA/NY-Wadsworth-21028626-01/2021	EPI_ISL_1397896	Columbia University Irving Medical Center	Wadsworth Center, New York State Department of Health	Kirsten St. George et al
USA/NY-Wadsworth-21028629-01/2021	EPI_ISL_1397897	Columbia University Irving Medical Center	Wadsworth Center, New York State Department of Health	Kirsten St. George et al
USA/NY-Wadsworth-21028630-01/2021	EPI_ISL_1397898	Columbia University Irving Medical Center	Wadsworth Center, New York State Department of Health	Kirsten St. George et al
USA/NY-Wadsworth-21028631-01/2021	EPI_ISL_1397826	Columbia University Irving Medical Center	Wadsworth Center, New York State Department of Health	Kirsten St. George et al
USA/NY-Wadsworth-21028632-01/2021	EPI_ISL_1397899	Columbia University Irving Medical Center	Wadsworth Center, New York State Department of Health	Kirsten St. George et al
USA/NY-Wadsworth-21028633-01/2021	EPI_ISL_1397900	Columbia University Irving Medical Center	Wadsworth Center, New York State Department of Health	Kirsten St. George et al
USA/NY-Wadsworth-21028637-01/2021	EPI_ISL_1397641	Columbia University Irving Medical Center	Wadsworth Center, New York State Department of Health	Kirsten St. George et al
USA/NY-Wadsworth-21028648-01/2021	EPI_ISL_1397827	Columbia University Irving Medical Center	Wadsworth Center, New York State Department of Health	Kirsten St. George et al
USA/NY-Wadsworth-21028649-01/2021	EPI_ISL_1397828	Columbia University Irving Medical Center	Wadsworth Center, New York State Department of Health	Kirsten St. George et al
USA/NY-Wadsworth-21028651-01/2021	EPI_ISL_1398145	Columbia University Irving Medical Center	Wadsworth Center, New York State Department of Health	Kirsten St. George et al
USA/NY-Wadsworth-21028652-01/2021	EPI_ISL_1397901	Columbia University Irving Medical Center	Wadsworth Center, New York State Department of Health	Kirsten St. George et al
USA/NY-Wadsworth-21028653-01/2021	EPI_ISL_1397902	Columbia University Irving Medical Center	Wadsworth Center, New York State Department of Health	Kirsten St. George et al
USA/NY-Wadsworth-21028654-01/2021	EPI_ISL_1397642	Columbia University Irving Medical Center	Wadsworth Center, New York State Department of Health	Kirsten St. George et al
USA/NY-Wadsworth-21028655-01/2021	EPI_ISL_1465633	Columbia University Irving Medical Center	Wadsworth Center, New York State Department of Health	Kirsten St. George et al
USA/NY-Wadsworth-21028657-01/2021	EPI_ISL_1397643	Columbia University Irving Medical Center	Wadsworth Center, New York State Department of Health	Kirsten St. George et al
USA/NY-Wadsworth-21028659-01/2021	EPI_ISL_1398146	Columbia University Irving Medical Center	Wadsworth Center, New York State Department of Health	Kirsten St. George et al
USA/NY-Wadsworth-21028660-01/2021	EPI_ISL_1397644	Columbia University Irving Medical Center	Wadsworth Center, New York State Department of Health	Kirsten St. George et al
USA/NY-Wadsworth-21028663-01/2021	EPI_ISL_1397645	Columbia University Irving Medical Center	Wadsworth Center, New York State Department of Health	Kirsten St. George et al
USA/NY-Wadsworth-21028664-01/2021	EPI_ISL_1397903	Columbia University Irving Medical Center	Wadsworth Center, New York State Department of Health	Kirsten St. George et al
USA/NY-Wadsworth-21028666-01/2021	EPI_ISL_1397646	Columbia University Irving Medical Center	Wadsworth Center, New York State Department of Health	Kirsten St. George et al
USA/NY-Wadsworth-21028667-01/2021	EPI_ISL_1397647	Columbia University Irving Medical Center	Wadsworth Center, New York State Department of Health	Kirsten St. George et al
USA/NY-Wadsworth-21028668-01/2021	EPI_ISL_1397904	Columbia University Irving Medical Center	Wadsworth Center, New York State Department of Health	Kirsten St. George et al
USA/NY-Wadsworth-21028669-01/2021	EPI_ISL_1397905	Columbia University Irving Medical Center	Wadsworth Center, New York State Department of Health	Kirsten St. George et al
USA/NY-Wadsworth-21028670-01/2021	EPI_ISL_1397906	Columbia University Irving Medical Center	Wadsworth Center, New York State Department of Health	Kirsten St. George et al
USA/NY-Wadsworth-21028672-01/2021	EPI_ISL_1397648	Columbia University Irving Medical Center	Wadsworth Center, New York State Department of Health	Kirsten St. George et al
USA/NY-Wadsworth-21028676-01/2021	EPI_ISL_1397649	Columbia University Irving Medical Center	Wadsworth Center, New York State Department of Health	Kirsten St. George et al
USA/NY-Wadsworth-21028708-01/2021	EPI_ISL_1398044	Columbia University Irving Medical Center	Wadsworth Center, New York State Department of Health	Kirsten St. George et al
USA/NY-Wadsworth-21028743-01/2021	EPI_ISL_1398045	Columbia University Irving Medical Center	Wadsworth Center, New York State Department of Health	Kirsten St. George et al
USA/NY-Wadsworth-21028760-01/2021	EPI_ISL_1395726	Columbia University Irving Medical Center	Wadsworth Center, New York State Department of Health	Kirsten St. George et al
USA/NY-Wadsworth-21028761-01/2021	EPI_ISL_1395727	Columbia University Irving Medical Center	Wadsworth Center, New York State Department of Health	Kirsten St. George et al
USA/NY-Wadsworth-21028762-01/2021	EPI_ISL_1395728	Columbia University Irving Medical Center	Wadsworth Center, New York State Department of Health	Kirsten St. George et al
USA/NY-Wadsworth-21028765-01/2021	EPI_ISL_1395729	Columbia University Irving Medical Center	Wadsworth Center, New York State Department of Health	Kirsten St. George et al
USA/NY-Wadsworth-21028766-01/2021	EPI_ISL_1395730	Columbia University Irving Medical Center	Wadsworth Center, New York State Department of Health	Kirsten St. George et al
USA/NY-Wadsworth-21028767-01/2021	EPI_ISL_1395731	Columbia University Irving Medical Center	Wadsworth Center, New York State Department of Health	Kirsten St. George et al
USA/NY-Wadsworth-21028768-01/2021	EPI_ISL_1395732	Columbia University Irving Medical Center	Wadsworth Center, New York State Department of Health	Kirsten St. George et al
USA/NY-Wadsworth-21028769-01/2021	EPI_ISL_1395733	Columbia University Irving Medical Center	Wadsworth Center, New York State Department of Health	Kirsten St. George et al
USA/NY-Wadsworth-21028771-01/2021	EPI_ISL_1395734	Columbia University Irving Medical Center	Wadsworth Center, New York State Department of Health	Kirsten St. George et al
USA/NY-Wadsworth-21028772-01/2021	EPI_ISL_1395735	Columbia University Irving Medical Center	Wadsworth Center, New York State Department of Health	Kirsten St. George et al
USA/NY-Wadsworth-21028773-01/2021	EPI_ISL_1395736	Columbia University Irving Medical Center	Wadsworth Center, New York State Department of Health	Kirsten St. George et al
USA/NY-Wadsworth-21028776-01/2021	EPI_ISL_1395737	Columbia University Irving Medical Center	Wadsworth Center, New York State Department of Health	Kirsten St. George et al
USA/NY-Wadsworth-21028777-01/2021	EPI_ISL_1395738	Columbia University Irving Medical Center	Wadsworth Center, New York State Department of Health	Kirsten St. George et al
USA/NY-Wadsworth-21028779-01/2021	EPI_ISL_1395739	Columbia University Irving Medical Center	Wadsworth Center, New York State Department of Health	Kirsten St. George et al
USA/NY-Wadsworth-21028780-01/2021	EPI_ISL_1395740	Columbia University Irving Medical Center	Wadsworth Center, New York State Department of Health	Kirsten St. George et al
USA/NY-Wadsworth-21028782-01/2021	EPI_ISL_1395741	Columbia University Irving Medical Center	Wadsworth Center, New York State Department of Health	Kirsten St. George et al
USA/NY-Wadsworth-21028784-01/2021	EPI_ISL_1395742	Columbia University Irving Medical Center	Wadsworth Center, New York State Department of Health	Kirsten St. George et al
USA/NY-Wadsworth-21028787-01/2021	EPI_ISL_1395743	Columbia University Irving Medical Center	Wadsworth Center, New York State Department of Health	Kirsten St. George et al
USA/NY-Wadsworth-21028788-01/2021	EPI_ISL_1395744	Columbia University Irving Medical Center	Wadsworth Center, New York State Department of Health	Kirsten St. George et al
USA/NY-Wadsworth-21028789-01/2021	EPI_ISL_1395745	Columbia University Irving Medical Center	Wadsworth Center, New York State Department of Health	Kirsten St. George et al
USA/NY-Wadsworth-21028791-01/2021	EPI_ISL_1395746	Columbia University Irving Medical Center	Wadsworth Center, New York State Department of Health	Kirsten St. George et al
USA/NY-Wadsworth-21028792-01/2021	EPI_ISL_1395747	Columbia University Irving Medical Center	Wadsworth Center, New York State Department of Health	Kirsten St. George et al
USA/NY-Wadsworth-21028793-01/2021	EPI_ISL_1395748	Columbia University Irving Medical Center	Wadsworth Center, New York State Department of Health	Kirsten St. George et al
USA/NY-Wadsworth-21028794-01/2021	EPI_ISL_1398046	Columbia University Irving Medical Center	Wadsworth Center, New York State Department of Health	Kirsten St. George et al
USA/NY-Wadsworth-21028799-01/2021	EPI_ISL_1398047	Columbia University Irving Medical Center	Wadsworth Center, New York State Department of Health	Kirsten St. George et al
USA/NY-Wadsworth-21028812-01/2021	EPI_ISL_1395749	Columbia University Irving Medical Center	Wadsworth Center, New York State Department of Health	Kirsten St. George et al
USA/NY-Wadsworth-21028827-01/2021	EPI_ISL_1397907	NORTHWELL HEALTH LABORATORIES	Wadsworth Center, New York State Department of Health	Kirsten St. George et al
USA/NY-Wadsworth-21028828-01/2021	EPI_ISL_1397908	NORTHWELL HEALTH LABORATORIES	Wadsworth Center, New York State Department of Health	Kirsten St. George et al
USA/NY-Wadsworth-21028829-01/2021	EPI_ISL_1397650	NORTH SHORE UNIVERSITY HOSPITAL	Wadsworth Center, New York State Department of Health	Kirsten St. George et al
USA/NY-Wadsworth-21028831-01/2021	EPI_ISL_1397651	NORTH SHORE UNIVERSITY HOSPITAL	Wadsworth Center, New York State Department of Health	Kirsten St. George et al
USA/NY-Wadsworth-21028833-01/2021	EPI_ISL_1397652	NORTH SHORE UNIVERSITY HOSPITAL	Wadsworth Center, New York State Department of Health	Kirsten St. George et al
USA/NY-Wadsworth-21028834-01/2021	EPI_ISL_1397653	NORTH SHORE UNIVERSITY HOSPITAL	Wadsworth Center, New York State Department of Health	Kirsten St. George et al
USA/NY-Wadsworth-21028836-01/2021	EPI_ISL_1397654	NORTH SHORE UNIVERSITY HOSPITAL	Wadsworth Center, New York State Department of Health	Kirsten St. George et al
USA/NY-Wadsworth-21028837-01/2021	EPI_ISL_1397829	NORTHWELL HEALTH LABORATORIES	Wadsworth Center, New York State Department of Health	Kirsten St. George et al
USA/NY-Wadsworth-21028839-01/2021	EPI_ISL_1397655	NORTH SHORE UNIVERSITY HOSPITAL	Wadsworth Center, New York State Department of Health	Kirsten St. George et al
USA/NY-Wadsworth-21028840-01/2021	EPI_ISL_1397656	NORTH SHORE UNIVERSITY HOSPITAL	Wadsworth Center, New York State Department of Health	Kirsten St. George et al
USA/NY-Wadsworth-21028841-01/2021	EPI_ISL_1397657	NORTH SHORE UNIVERSITY HOSPITAL	Wadsworth Center, New York State Department of Health	Kirsten St. George et al
USA/NY-Wadsworth-21028842-01/2021	EPI_ISL_1397658	NORTH SHORE UNIVERSITY HOSPITAL	Wadsworth Center, New York State Department of Health	Kirsten St. George et al
USA/NY-Wadsworth-21028843-01/2021	EPI_ISL_1397659	NORTH SHORE UNIVERSITY HOSPITAL	Wadsworth Center, New York State Department of Health	Kirsten St. George et al
USA/NY-Wadsworth-21028844-01/2021	EPI_ISL_1397660	NORTH SHORE UNIVERSITY HOSPITAL	Wadsworth Center, New York State Department of Health	Kirsten St. George et al
USA/NY-Wadsworth-21028845-01/2021	EPI_ISL_1397830	NORTHWELL HEALTH LABORATORIES	Wadsworth Center, New York State Department of Health	Kirsten St. George et al
USA/NY-Wadsworth-21028847-01/2021	EPI_ISL_1397661	NORTH SHORE UNIVERSITY HOSPITAL	Wadsworth Center, New York State Department of Health	Kirsten St. George et al
USA/NY-Wadsworth-21028849-01/2021	EPI_ISL_1397662	NORTH SHORE UNIVERSITY HOSPITAL	Wadsworth Center, New York State Department of Health	Kirsten St. George et al
USA/NY-Wadsworth-21028850-01/2021	EPI_ISL_1397663	NORTH SHORE UNIVERSITY HOSPITAL	Wadsworth Center, New York State Department of Health	Kirsten St. George et al
USA/NY-Wadsworth-21028851-01/2021	EPI_ISL_1397664	NORTH SHORE UNIVERSITY HOSPITAL	Wadsworth Center, New York State Department of Health	Kirsten St. George et al
USA/NY-Wadsworth-21028853-01/2021	EPI_ISL_1397665	NORTH SHORE UNIVERSITY HOSPITAL	Wadsworth Center, New York State Department of Health	Kirsten St. George et al
USA/NY-Wadsworth-21028854-01/2021	EPI_ISL_1397666	NORTH SHORE UNIVERSITY HOSPITAL	Wadsworth Center, New York State Department of Health	Kirsten St. George et al
USA/NY-Wadsworth-21028855-01/2021	EPI_ISL_1397667	NORTH SHORE UNIVERSITY HOSPITAL	Wadsworth Center, New York State Department of Health	Kirsten St. George et al
USA/NY-Wadsworth-21028856-01/2021	EPI_ISL_1397909	NORTHWELL HEALTH LABORATORIES	Wadsworth Center, New York State Department of Health	Kirsten St. George et al
USA/NY-Wadsworth-21028857-01/2021	EPI_ISL_1397668	NORTH SHORE UNIVERSITY HOSPITAL	Wadsworth Center, New York State Department of Health	Kirsten St. George et al
USA/NY-Wadsworth-21028858-01/2021	EPI_ISL_1397669	NORTH SHORE UNIVERSITY HOSPITAL	Wadsworth Center, New York State Department of Health	Kirsten St. George et al
USA/NY-Wadsworth-21028859-01/2021	EPI_ISL_1397670	NORTH SHORE UNIVERSITY HOSPITAL	Wadsworth Center, New York State Department of Health	Kirsten St. George et al
USA/NY-Wadsworth-21028860-01/2021	EPI_ISL_1397671	NORTH SHORE UNIVERSITY HOSPITAL	Wadsworth Center, New York State Department of Health	Kirsten St. George et al
USA/NY-Wadsworth-21028861-01/2021	EPI_ISL_1397672	NORTH SHORE UNIVERSITY HOSPITAL	Wadsworth Center, New York State Department of Health	Kirsten St. George et al
USA/NY-Wadsworth-21028862-01/2021	EPI_ISL_1397673	NORTH SHORE UNIVERSITY HOSPITAL	Wadsworth Center, New York State Department of Health	Kirsten St. George et al
USA/NY-Wadsworth-21028863-01/2021	EPI_ISL_1397674	NORTH SHORE UNIVERSITY HOSPITAL	Wadsworth Center, New York State Department of Health	Kirsten St. George et al
USA/NY-Wadsworth-21028864-01/2021	EPI_ISL_1397675	NORTH SHORE UNIVERSITY HOSPITAL	Wadsworth Center, New York State Department of Health	Kirsten St. George et al
USA/NY-Wadsworth-21028865-01/2021	EPI_ISL_1397676	NORTH SHORE UNIVERSITY HOSPITAL	Wadsworth Center, New York State Department of Health	Kirsten St. George et al
USA/NY-Wadsworth-21028867-01/2021	EPI_ISL_1397677	NORTH SHORE UNIVERSITY HOSPITAL	Wadsworth Center, New York State Department of Health	Kirsten St. George et al
USA/NY-Wadsworth-21028868-01/2021	EPI_ISL_1397678	NORTH SHORE UNIVERSITY HOSPITAL	Wadsworth Center, New York State Department of Health	Kirsten St. George et al
USA/NY-Wadsworth-21028869-01/2021	EPI_ISL_1397910	NORTHWELL HEALTH LABORATORIES	Wadsworth Center, New York State Department of Health	Kirsten St. George et al
USA/NY-Wadsworth-21028870-01/2021	EPI_ISL_1397679	NORTH SHORE UNIVERSITY HOSPITAL	Wadsworth Center, New York State Department of Health	Kirsten St. George et al
USA/NY-Wadsworth-21028871-01/2021	EPI_ISL_1397680	NORTH SHORE UNIVERSITY HOSPITAL	Wadsworth Center, New York State Department of Health	Kirsten St. George et al
USA/NY-Wadsworth-21028872-01/2021	EPI_ISL_1397681	NORTH SHORE UNIVERSITY HOSPITAL	Wadsworth Center, New York State Department of Health	Kirsten St. George et al
USA/NY-Wadsworth-21028873-01/2021	EPI_ISL_1397682	NORTH SHORE UNIVERSITY HOSPITAL	Wadsworth Center, New York State Department of Health	Kirsten St. George et al
USA/NY-Wadsworth-21028874-01/2021	EPI_ISL_1397683	NORTH SHORE UNIVERSITY HOSPITAL	Wadsworth Center, New York State Department of Health	Kirsten St. George et al
USA/NY-Wadsworth-21028877-01/2021	EPI_ISL_1397684	NORTH SHORE UNIVERSITY HOSPITAL	Wadsworth Center, New York State Department of Health	Kirsten St. George et al
USA/NY-Wadsworth-21028878-01/2021	EPI_ISL_1397685	NORTH SHORE UNIVERSITY HOSPITAL	Wadsworth Center, New York State Department of Health	Kirsten St. George et al
USA/NY-Wadsworth-21028879-01/2021	EPI_ISL_1397686	NORTH SHORE UNIVERSITY HOSPITAL	Wadsworth Center, New York State Department of Health	Kirsten St. George et al
USA/NY-Wadsworth-21028880-01/2021	EPI_ISL_1397911	NORTHWELL HEALTH LABORATORIES	Wadsworth Center, New York State Department of Health	Kirsten St. George et al
USA/NY-Wadsworth-21028881-01/2021	EPI_ISL_1397687	NORTH SHORE UNIVERSITY HOSPITAL	Wadsworth Center, New York State Department of Health	Kirsten St. George et al
USA/NY-Wadsworth-21028882-01/2021	EPI_ISL_1397688	NORTH SHORE UNIVERSITY HOSPITAL	Wadsworth Center, New York State Department of Health	Kirsten St. George et al
USA/NY-Wadsworth-21028885-01/2021	EPI_ISL_1397689	NORTH SHORE UNIVERSITY HOSPITAL	Wadsworth Center, New York State Department of Health	Kirsten St. George et al
USA/NY-Wadsworth-21028887-01/2021	EPI_ISL_1397690	NORTH SHORE UNIVERSITY HOSPITAL	Wadsworth Center, New York State Department of Health	Kirsten St. George et al
USA/NY-Wadsworth-21028889-01/2021	EPI_ISL_1397691	NORTH SHORE UNIVERSITY HOSPITAL	Wadsworth Center, New York State Department of Health	Kirsten St. George et al
USA/NY-Wadsworth-21028890-01/2021	EPI_ISL_1397692	NORTH SHORE UNIVERSITY HOSPITAL	Wadsworth Center, New York State Department of Health	Kirsten St. George et al
USA/NY-Wadsworth-21028891-01/2021	EPI_ISL_1397693	NORTH SHORE UNIVERSITY HOSPITAL	Wadsworth Center, New York State Department of Health	Kirsten St. George et al
USA/NY-Wadsworth-21028894-01/2021	EPI_ISL_1397694	BIO-REFERENCE LABORATORIES	Wadsworth Center, New York State Department of Health	Kirsten St. George et al
USA/NY-Wadsworth-21028895-01/2021	EPI_ISL_1397695	BIO-REFERENCE LABORATORIES	Wadsworth Center, New York State Department of Health	Kirsten St. George et al
USA/NY-Wadsworth-21028896-01/2021	EPI_ISL_1397696	BIO-REFERENCE LABORATORIES	Wadsworth Center, New York State Department of Health	Kirsten St. George et al
USA/NY-Wadsworth-21028897-01/2021	EPI_ISL_1397912	BIO-REFERENCE LABORATORIES	Wadsworth Center, New York State Department of Health	Kirsten St. George et al
USA/NY-Wadsworth-21028898-01/2021	EPI_ISL_1397913	BIO-REFERENCE LABORATORIES	Wadsworth Center, New York State Department of Health	Kirsten St. George et al
USA/NY-Wadsworth-21028899-01/2021	EPI_ISL_1397697	BIO-REFERENCE LABORATORIES	Wadsworth Center, New York State Department of Health	Kirsten St. George et al
USA/NY-Wadsworth-21028900-01/2021	EPI_ISL_1397698	BIO-REFERENCE LABORATORIES	Wadsworth Center, New York State Department of Health	Kirsten St. George et al
USA/NY-Wadsworth-21028901-01/2021	EPI_ISL_1397699	BIO-REFERENCE LABORATORIES	Wadsworth Center, New York State Department of Health	Kirsten St. George et al
USA/NY-Wadsworth-21029038-01/2021	EPI_ISL_1397700	TEMPUS LABS INC	Wadsworth Center, New York State Department of Health	Kirsten St. George et al
USA/NY-Wadsworth-21029040-01/2021	EPI_ISL_1397701	TEMPUS LABS INC	Wadsworth Center, New York State Department of Health	Kirsten St. George et al
USA/NY-Wadsworth-21029042-01/2021	EPI_ISL_1397702	TEMPUS LABS INC	Wadsworth Center, New York State Department of Health	Kirsten St. George et al
USA/NY-Wadsworth-21029044-01/2021	EPI_ISL_1397703	TEMPUS LABS INC	Wadsworth Center, New York State Department of Health	Kirsten St. George et al
USA/NY-Wadsworth-21029045-01/2021	EPI_ISL_1397704	TEMPUS LABS INC	Wadsworth Center, New York State Department of Health	Kirsten St. George et al
USA/NY-Wadsworth-21029047-01/2021	EPI_ISL_1397705	TEMPUS LABS INC	Wadsworth Center, New York State Department of Health	Kirsten St. George et al
USA/NY-Wadsworth-21029519-01/2021	EPI_ISL_1397831	STONY BROOK UNIVERSITY HOSPITAL	Wadsworth Center, New York State Department of Health	Kirsten St. George et al
USA/NY-Wadsworth-21029521-01/2021	EPI_ISL_1397832	STONY BROOK UNIVERSITY HOSPITAL	Wadsworth Center, New York State Department of Health	Kirsten St. George et al
USA/NY-Wadsworth-21029535-01/2021	EPI_ISL_1582154	ALBANY MEDICAL CENTER	Wadsworth Center, New York State Department of Health	Kirsten St. George et al
USA/NY-Wadsworth-21029536-01/2021	EPI_ISL_1465634	ALBANY MEDICAL CENTER	Wadsworth Center, New York State Department of Health	Kirsten St. George et al
USA/NY-Wadsworth-21029538-01/2021	EPI_ISL_1465635	ALBANY MEDICAL CENTER	Wadsworth Center, New York State Department of Health	Kirsten St. George et al
USA/NY-Wadsworth-21029539-01/2021	EPI_ISL_1398147	ALBANY MEDICAL CENTER	Wadsworth Center, New York State Department of Health	Kirsten St. George et al
USA/NY-Wadsworth-21029540-01/2021	EPI_ISL_1398021	ALBANY MEDICAL CENTER	Wadsworth Center, New York State Department of Health	Kirsten St. George et al
USA/NY-Wadsworth-21029541-01/2021	EPI_ISL_1398148	ALBANY MEDICAL CENTER	Wadsworth Center, New York State Department of Health	Kirsten St. George et al
USA/NY-Wadsworth-21029546-01/2021	EPI_ISL_1397833	Wadsworth Center, New York State Department of Health	Wadsworth Center, New York State Department of Health	Kirsten St. George et al
USA/NY-Wadsworth-21029547-01/2021	EPI_ISL_1397834	ALBANY MEDICAL CENTER	Wadsworth Center, New York State Department of Health	Kirsten St. George et al
USA/NY-Wadsworth-21029549-01/2021	EPI_ISL_1397835	ALBANY MEDICAL CENTER	Wadsworth Center, New York State Department of Health	Kirsten St. George et al
USA/NY-Wadsworth-21029550-01/2021	EPI_ISL_1398149	ALBANY MEDICAL CENTER	Wadsworth Center, New York State Department of Health	Kirsten St. George et al
USA/NY-Wadsworth-21029551-01/2021	EPI_ISL_1398022	ALBANY MEDICAL CENTER	Wadsworth Center, New York State Department of Health	Kirsten St. George et al
USA/NY-Wadsworth-21029559-01/2021	EPI_ISL_1465636	ALBANY MEDICAL CENTER	Wadsworth Center, New York State Department of Health	Kirsten St. George et al
USA/NY-Wadsworth-21029560-01/2021	EPI_ISL_1397836	TEMPUS LABS INC	Wadsworth Center, New York State Department of Health	Kirsten St. George et al
USA/NY-Wadsworth-21029561-01/2021	EPI_ISL_1397837	ALBANY MEDICAL CENTER	Wadsworth Center, New York State Department of Health	Kirsten St. George et al
USA/NY-Wadsworth-21029562-01/2021	EPI_ISL_1397838	TEMPUS LABS INC	Wadsworth Center, New York State Department of Health	Kirsten St. George et al
USA/NY-Wadsworth-21029564-01/2021	EPI_ISL_1397839	TEMPUS LABS INC	Wadsworth Center, New York State Department of Health	Kirsten St. George et al
USA/NY-Wadsworth-21029566-01/2021	EPI_ISL_1397840	TEMPUS LABS INC	Wadsworth Center, New York State Department of Health	Kirsten St. George et al
USA/NY-Wadsworth-21029567-01/2021	EPI_ISL_1397841	TEMPUS LABS INC	Wadsworth Center, New York State Department of Health	Kirsten St. George et al
USA/NY-Wadsworth-21029568-01/2021	EPI_ISL_1398150	ALBANY MEDICAL CENTER	Wadsworth Center, New York State Department of Health	Kirsten St. George et al
USA/NY-Wadsworth-21029569-01/2021	EPI_ISL_1397842	TEMPUS LABS INC	Wadsworth Center, New York State Department of Health	Kirsten St. George et al
USA/NY-Wadsworth-21029572-01/2021	EPI_ISL_1398151	ALBANY MEDICAL CENTER	Wadsworth Center, New York State Department of Health	Kirsten St. George et al
USA/NY-Wadsworth-21029573-01/2021	EPI_ISL_1397843	ALBANY MEDICAL CENTER	Wadsworth Center, New York State Department of Health	Kirsten St. George et al
USA/NY-Wadsworth-21029574-01/2021	EPI_ISL_1398023	ALBANY MEDICAL CENTER	Wadsworth Center, New York State Department of Health	Kirsten St. George et al
USA/NY-Wadsworth-21029575-01/2021	EPI_ISL_1397844	TEMPUS LABS INC	Wadsworth Center, New York State Department of Health	Kirsten St. George et al
USA/NY-Wadsworth-21029576-01/2021	EPI_ISL_1397845	TEMPUS LABS INC	Wadsworth Center, New York State Department of Health	Kirsten St. George et al
USA/NY-Wadsworth-21029577-01/2021	EPI_ISL_1398024	ALBANY MEDICAL CENTER	Wadsworth Center, New York State Department of Health	Kirsten St. George et al
USA/NY-Wadsworth-21029578-01/2021	EPI_ISL_1397846	TEMPUS LABS INC	Wadsworth Center, New York State Department of Health	Kirsten St. George et al
USA/NY-Wadsworth-21029580-01/2021	EPI_ISL_1398152	ALBANY MEDICAL CENTER	Wadsworth Center, New York State Department of Health	Kirsten St. George et al
USA/NY-Wadsworth-21029582-01/2021	EPI_ISL_1397847	TEMPUS LABS INC	Wadsworth Center, New York State Department of Health	Kirsten St. George et al
USA/NY-Wadsworth-21029584-01/2021	EPI_ISL_1397848	TEMPUS LABS INC	Wadsworth Center, New York State Department of Health	Kirsten St. George et al
USA/NY-Wadsworth-21029586-01/2021	EPI_ISL_1397849	TEMPUS LABS INC	Wadsworth Center, New York State Department of Health	Kirsten St. George et al
USA/NY-Wadsworth-21029588-01/2021	EPI_ISL_1397850	TEMPUS LABS INC	Wadsworth Center, New York State Department of Health	Kirsten St. George et al
USA/NY-Wadsworth-21029589-01/2021	EPI_ISL_1398025	ALBANY MEDICAL CENTER	Wadsworth Center, New York State Department of Health	Kirsten St. George et al
USA/NY-Wadsworth-21029590-01/2021	EPI_ISL_1397851	TEMPUS LABS INC	Wadsworth Center, New York State Department of Health	Kirsten St. George et al
USA/NY-Wadsworth-21029591-01/2021	EPI_ISL_1397852	TEMPUS LABS INC	Wadsworth Center, New York State Department of Health	Kirsten St. George et al
USA/NY-Wadsworth-21029592-01/2021	EPI_ISL_1398026	ALBANY MEDICAL CENTER	Wadsworth Center, New York State Department of Health	Kirsten St. George et al
USA/NY-Wadsworth-21029594-01/2021	EPI_ISL_1397853	ALBANY MEDICAL CENTER	Wadsworth Center, New York State Department of Health	Kirsten St. George et al
USA/NY-Wadsworth-21029596-01/2021	EPI_ISL_1397854	ALBANY MEDICAL CENTER	Wadsworth Center, New York State Department of Health	Kirsten St. George et al
USA/NY-Wadsworth-21029598-01/2021	EPI_ISL_1398027	ALBANY MEDICAL CENTER	Wadsworth Center, New York State Department of Health	Kirsten St. George et al
USA/NY-Wadsworth-21029601-01/2021	EPI_ISL_1397855	ALBANY MEDICAL CENTER	Wadsworth Center, New York State Department of Health	Kirsten St. George et al
USA/NY-Wadsworth-21029604-01/2021	EPI_ISL_1397856	ALBANY MEDICAL CENTER	Wadsworth Center, New York State Department of Health	Kirsten St. George et al
USA/NY-Wadsworth-21029605-01/2021	EPI_ISL_1397857	TEMPUS LABS INC	Wadsworth Center, New York State Department of Health	Kirsten St. George et al
USA/NY-Wadsworth-21029606-01/2021	EPI_ISL_1397858	ALBANY MEDICAL CENTER	Wadsworth Center, New York State Department of Health	Kirsten St. George et al
USA/NY-Wadsworth-21029607-01/2021	EPI_ISL_1397859	TEMPUS LABS INC	Wadsworth Center, New York State Department of Health	Kirsten St. George et al
USA/NY-Wadsworth-21029609-01/2021	EPI_ISL_1397860	TEMPUS LABS INC	Wadsworth Center, New York State Department of Health	Kirsten St. George et al
USA/NY-Wadsworth-21029610-01/2021	EPI_ISL_1397861	ALBANY MEDICAL CENTER	Wadsworth Center, New York State Department of Health	Kirsten St. George et al
USA/NY-Wadsworth-21029611-01/2021	EPI_ISL_1397862	TEMPUS LABS INC	Wadsworth Center, New York State Department of Health	Kirsten St. George et al
USA/NY-Wadsworth-21029612-01/2021	EPI_ISL_1397863	TEMPUS LABS INC	Wadsworth Center, New York State Department of Health	Kirsten St. George et al
USA/NY-Wadsworth-21029613-01/2021	EPI_ISL_1397864	TEMPUS LABS INC	Wadsworth Center, New York State Department of Health	Kirsten St. George et al
USA/NY-Wadsworth-21029614-01/2021	EPI_ISL_1397865	TEMPUS LABS INC	Wadsworth Center, New York State Department of Health	Kirsten St. George et al
USA/NY-Wadsworth-21029616-01/2021	EPI_ISL_1397866	ALBANY MEDICAL CENTER	Wadsworth Center, New York State Department of Health	Kirsten St. George et al
USA/NY-Wadsworth-21029617-01/2021	EPI_ISL_1397867	ALBANY MEDICAL CENTER	Wadsworth Center, New York State Department of Health	Kirsten St. George et al
USA/NY-Wadsworth-21029618-01/2021	EPI_ISL_1397868	ALBANY MEDICAL CENTER	Wadsworth Center, New York State Department of Health	Kirsten St. George et al
USA/NY-Wadsworth-21029619-01/2021	EPI_ISL_1397869	ALBANY MEDICAL CENTER	Wadsworth Center, New York State Department of Health	Kirsten St. George et al
USA/NY-Wadsworth-21029620-01/2021	EPI_ISL_1398153	ALBANY MEDICAL CENTER	Wadsworth Center, New York State Department of Health	Kirsten St. George et al
USA/NY-Wadsworth-21030025-01/2021	EPI_ISL_1398028	WESTCHESTER MEDICAL CENTER	Wadsworth Center, New York State Department of Health	Kirsten St. George et al
USA/NY-Wadsworth-21030027-01/2021	EPI_ISL_1397914	WESTCHESTER MEDICAL CENTER	Wadsworth Center, New York State Department of Health	Kirsten St. George et al
USA/NY-Wadsworth-21030038-01/2021	EPI_ISL_1398029	WESTCHESTER MEDICAL CENTER	Wadsworth Center, New York State Department of Health	Kirsten St. George et al
USA/NY-Wadsworth-21030039-01/2021	EPI_ISL_1398030	WESTCHESTER MEDICAL CENTER	Wadsworth Center, New York State Department of Health	Kirsten St. George et al
USA/NY-Wadsworth-21030040-01/2021	EPI_ISL_1398031	WESTCHESTER MEDICAL CENTER	Wadsworth Center, New York State Department of Health	Kirsten St. George et al
USA/NY-Wadsworth-21030041-01/2021	EPI_ISL_1397915	WESTCHESTER MEDICAL CENTER	Wadsworth Center, New York State Department of Health	Kirsten St. George et al
USA/NY-Wadsworth-21030043-01/2021	EPI_ISL_1397916	WESTCHESTER MEDICAL CENTER	Wadsworth Center, New York State Department of Health	Kirsten St. George et al
USA/NY-Wadsworth-21030044-01/2021	EPI_ISL_1397917	WESTCHESTER MEDICAL CENTER	Wadsworth Center, New York State Department of Health	Kirsten St. George et al
USA/NY-Wadsworth-21030045-01/2021	EPI_ISL_1575454	WESTCHESTER MEDICAL CENTER	Wadsworth Center, New York State Department of Health	Kirsten St. George et al
USA/NY-Wadsworth-21030046-01/2021	EPI_ISL_1397918	WESTCHESTER MEDICAL CENTER	Wadsworth Center, New York State Department of Health	Kirsten St. George et al
USA/NY-Wadsworth-21030047-01/2021	EPI_ISL_1397919	WESTCHESTER MEDICAL CENTER	Wadsworth Center, New York State Department of Health	Kirsten St. George et al
USA/NY-Wadsworth-21030049-01/2021	EPI_ISL_1397920	WESTCHESTER MEDICAL CENTER	Wadsworth Center, New York State Department of Health	Kirsten St. George et al
USA/NY-Wadsworth-21030053-01/2021	EPI_ISL_1397921	WESTCHESTER MEDICAL CENTER	Wadsworth Center, New York State Department of Health	Kirsten St. George et al
USA/NY-Wadsworth-21030065-01/2021	EPI_ISL_1397922	WESTCHESTER MEDICAL CENTER	Wadsworth Center, New York State Department of Health	Kirsten St. George et al
USA/NY-Wadsworth-21030066-01/2021	EPI_ISL_1397923	WESTCHESTER MEDICAL CENTER	Wadsworth Center, New York State Department of Health	Kirsten St. George et al
USA/NY-Wadsworth-21030068-01/2021	EPI_ISL_1397924	WESTCHESTER MEDICAL CENTER	Wadsworth Center, New York State Department of Health	Kirsten St. George et al
USA/NY-Wadsworth-21030070-01/2021	EPI_ISL_1397925	WESTCHESTER MEDICAL CENTER	Wadsworth Center, New York State Department of Health	Kirsten St. George et al
USA/NY-Wadsworth-21030071-01/2021	EPI_ISL_1397926	WESTCHESTER MEDICAL CENTER	Wadsworth Center, New York State Department of Health	Kirsten St. George et al
USA/NY-Wadsworth-21030072-01/2021	EPI_ISL_1398032	WESTCHESTER MEDICAL CENTER	Wadsworth Center, New York State Department of Health	Kirsten St. George et al
USA/NY-Wadsworth-21030073-01/2021	EPI_ISL_1397927	WESTCHESTER MEDICAL CENTER	Wadsworth Center, New York State Department of Health	Kirsten St. George et al
USA/NY-Wadsworth-21030075-01/2021	EPI_ISL_1397928	WESTCHESTER MEDICAL CENTER	Wadsworth Center, New York State Department of Health	Kirsten St. George et al
USA/NY-Wadsworth-21030076-01/2021	EPI_ISL_1397929	WESTCHESTER MEDICAL CENTER	Wadsworth Center, New York State Department of Health	Kirsten St. George et al
USA/NY-Wadsworth-21030077-01/2021	EPI_ISL_1397930	WESTCHESTER MEDICAL CENTER	Wadsworth Center, New York State Department of Health	Kirsten St. George et al
USA/NY-Wadsworth-21030078-01/2021	EPI_ISL_1397931	WESTCHESTER MEDICAL CENTER	Wadsworth Center, New York State Department of Health	Kirsten St. George et al
USA/NY-Wadsworth-21030079-01/2021	EPI_ISL_1397932	WESTCHESTER MEDICAL CENTER	Wadsworth Center, New York State Department of Health	Kirsten St. George et al
USA/NY-Wadsworth-21030080-01/2021	EPI_ISL_1397933	WESTCHESTER MEDICAL CENTER	Wadsworth Center, New York State Department of Health	Kirsten St. George et al
USA/NY-Wadsworth-21030081-01/2021	EPI_ISL_1397934	WESTCHESTER MEDICAL CENTER	Wadsworth Center, New York State Department of Health	Kirsten St. George et al
USA/NY-Wadsworth-21030083-01/2021	EPI_ISL_1397935	WESTCHESTER MEDICAL CENTER	Wadsworth Center, New York State Department of Health	Kirsten St. George et al
USA/NY-Wadsworth-21030085-01/2021	EPI_ISL_1397936	WESTCHESTER MEDICAL CENTER	Wadsworth Center, New York State Department of Health	Kirsten St. George et al
USA/NY-Wadsworth-21030086-01/2021	EPI_ISL_1397937	WESTCHESTER MEDICAL CENTER	Wadsworth Center, New York State Department of Health	Kirsten St. George et al
USA/NY-Wadsworth-21030090-01/2021	EPI_ISL_1397938	WESTCHESTER MEDICAL CENTER	Wadsworth Center, New York State Department of Health	Kirsten St. George et al
USA/NY-Wadsworth-21030091-01/2021	EPI_ISL_1398033	WESTCHESTER MEDICAL CENTER	Wadsworth Center, New York State Department of Health	Kirsten St. George et al
USA/NY-Wadsworth-21030092-01/2021	EPI_ISL_1397939	WESTCHESTER MEDICAL CENTER	Wadsworth Center, New York State Department of Health	Kirsten St. George et al
USA/NY-Wadsworth-21030093-01/2021	EPI_ISL_1397940	WESTCHESTER MEDICAL CENTER	Wadsworth Center, New York State Department of Health	Kirsten St. George et al
USA/NY-Wadsworth-21030094-01/2021	EPI_ISL_1397941	WESTCHESTER MEDICAL CENTER	Wadsworth Center, New York State Department of Health	Kirsten St. George et al
USA/NY-Wadsworth-21030095-01/2021	EPI_ISL_1397942	WESTCHESTER MEDICAL CENTER	Wadsworth Center, New York State Department of Health	Kirsten St. George et al
USA/NY-Wadsworth-21030096-01/2021	EPI_ISL_1397943	WESTCHESTER MEDICAL CENTER	Wadsworth Center, New York State Department of Health	Kirsten St. George et al
USA/NY-Wadsworth-21030098-01/2021	EPI_ISL_1465637	WESTCHESTER MEDICAL CENTER	Wadsworth Center, New York State Department of Health	Kirsten St. George et al
USA/NY-Wadsworth-21030099-01/2021	EPI_ISL_1397944	WESTCHESTER MEDICAL CENTER	Wadsworth Center, New York State Department of Health	Kirsten St. George et al
USA/NY-Wadsworth-21030100-01/2021	EPI_ISL_1397945	WESTCHESTER MEDICAL CENTER	Wadsworth Center, New York State Department of Health	Kirsten St. George et al
USA/NY-Wadsworth-21030101-01/2021	EPI_ISL_1397946	WESTCHESTER MEDICAL CENTER	Wadsworth Center, New York State Department of Health	Kirsten St. George et al
USA/NY-Wadsworth-21030102-01/2021	EPI_ISL_1397947	WESTCHESTER MEDICAL CENTER	Wadsworth Center, New York State Department of Health	Kirsten St. George et al
USA/NY-Wadsworth-21030104-01/2021	EPI_ISL_1582308	WESTCHESTER MEDICAL CENTER	Wadsworth Center, New York State Department of Health	Kirsten St. George et al
USA/NY-Wadsworth-21030106-01/2021	EPI_ISL_1397948	WESTCHESTER MEDICAL CENTER	Wadsworth Center, New York State Department of Health	Kirsten St. George et al
USA/NY-Wadsworth-21030107-01/2021	EPI_ISL_1397949	WESTCHESTER MEDICAL CENTER	Wadsworth Center, New York State Department of Health	Kirsten St. George et al
USA/NY-Wadsworth-21030108-01/2021	EPI_ISL_1397950	WESTCHESTER MEDICAL CENTER	Wadsworth Center, New York State Department of Health	Kirsten St. George et al
USA/NY-Wadsworth-21030111-01/2021	EPI_ISL_1397951	WESTCHESTER MEDICAL CENTER	Wadsworth Center, New York State Department of Health	Kirsten St. George et al
USA/NY-Wadsworth-21030113-01/2021	EPI_ISL_1397952	WESTCHESTER MEDICAL CENTER	Wadsworth Center, New York State Department of Health	Kirsten St. George et al
USA/NY-Wadsworth-21030153-01/2021	EPI_ISL_1398034	MONTEFIORE MEDICAL CENTER LABORATORIES	Wadsworth Center, New York State Department of Health	Kirsten St. George et al
USA/NY-Wadsworth-21030154-01/2021	EPI_ISL_1465802	MONTEFIORE NEW ROCHELLE HOSPITAL LABORATORY	Wadsworth Center, New York State Department of Health	Kirsten St. George et al
USA/NY-Wadsworth-21030155-01/2021	EPI_ISL_1398035	MONTEFIORE MEDICAL CENTER LABORATORIES	Wadsworth Center, New York State Department of Health	Kirsten St. George et al
USA/NY-Wadsworth-21030156-01/2021	EPI_ISL_1398036	MONTEFIORE MEDICAL CENTER LABORATORIES	Wadsworth Center, New York State Department of Health	Kirsten St. George et al
USA/NY-Wadsworth-21030157-01/2021	EPI_ISL_1398037	MONTEFIORE MEDICAL CENTER LABORATORIES	Wadsworth Center, New York State Department of Health	Kirsten St. George et al
USA/NY-Wadsworth-21030158-01/2021	EPI_ISL_1398038	MONTEFIORE MEDICAL CENTER LABORATORIES	Wadsworth Center, New York State Department of Health	Kirsten St. George et al
USA/NY-Wadsworth-21030299-01/2021	EPI_ISL_1461293	GLENS FALLS HOSPITAL LABORATORY	Wadsworth Center, New York State Department of Health	Kirsten St. George et al
USA/NY-Wadsworth-21030300-01/2021	EPI_ISL_1398270	GLENS FALLS HOSPITAL LABORATORY	Wadsworth Center, New York State Department of Health	Kirsten St. George et al
USA/NY-Wadsworth-21030301-01/2021	EPI_ISL_1398154	GLENS FALLS HOSPITAL LABORATORY	Wadsworth Center, New York State Department of Health	Kirsten St. George et al
USA/NY-Wadsworth-21030302-01/2021	EPI_ISL_1398155	GLENS FALLS HOSPITAL LABORATORY	Wadsworth Center, New York State Department of Health	Kirsten St. George et al
USA/NY-Wadsworth-21030347-01/2021	EPI_ISL_1398048	MONTEFIORE MEDICAL CENTER LABORATORIES	Wadsworth Center, New York State Department of Health	Kirsten St. George et al
USA/NY-Wadsworth-21030348-01/2021	EPI_ISL_1398049	MONTEFIORE MEDICAL CENTER LABORATORIES	Wadsworth Center, New York State Department of Health	Kirsten St. George et al
USA/NY-Wadsworth-21030349-01/2021	EPI_ISL_1398050	MONTEFIORE MEDICAL CENTER LABORATORIES	Wadsworth Center, New York State Department of Health	Kirsten St. George et al
USA/NY-Wadsworth-21030350-01/2021	EPI_ISL_1398051	MONTEFIORE MEDICAL CENTER LABORATORIES	Wadsworth Center, New York State Department of Health	Kirsten St. George et al
USA/NY-Wadsworth-21030351-01/2021	EPI_ISL_1398052	MONTEFIORE MEDICAL CENTER LABORATORIES	Wadsworth Center, New York State Department of Health	Kirsten St. George et al
USA/NY-Wadsworth-21030352-01/2021	EPI_ISL_1398053	MONTEFIORE MEDICAL CENTER LABORATORIES	Wadsworth Center, New York State Department of Health	Kirsten St. George et al
USA/NY-Wadsworth-21030353-01/2021	EPI_ISL_1398054	MONTEFIORE MEDICAL CENTER LABORATORIES	Wadsworth Center, New York State Department of Health	Kirsten St. George et al
USA/NY-Wadsworth-21030354-01/2021	EPI_ISL_1398055	MONTEFIORE MEDICAL CENTER LABORATORIES	Wadsworth Center, New York State Department of Health	Kirsten St. George et al
USA/NY-Wadsworth-21030355-01/2021	EPI_ISL_1398056	MONTEFIORE MEDICAL CENTER LABORATORIES	Wadsworth Center, New York State Department of Health	Kirsten St. George et al
USA/NY-Wadsworth-21030356-01/2021	EPI_ISL_1398057	MONTEFIORE MEDICAL CENTER LABORATORIES	Wadsworth Center, New York State Department of Health	Kirsten St. George et al
USA/NY-Wadsworth-21030357-01/2021	EPI_ISL_1398058	MONTEFIORE MEDICAL CENTER LABORATORIES	Wadsworth Center, New York State Department of Health	Kirsten St. George et al
USA/NY-Wadsworth-21030358-01/2021	EPI_ISL_1398059	MONTEFIORE MEDICAL CENTER LABORATORIES	Wadsworth Center, New York State Department of Health	Kirsten St. George et al
USA/NY-Wadsworth-21030359-01/2021	EPI_ISL_1398060	MONTEFIORE MEDICAL CENTER LABORATORIES	Wadsworth Center, New York State Department of Health	Kirsten St. George et al
USA/NY-Wadsworth-21030360-01/2021	EPI_ISL_1398061	MONTEFIORE MEDICAL CENTER LABORATORIES	Wadsworth Center, New York State Department of Health	Kirsten St. George et al
USA/NY-Wadsworth-21030361-01/2021	EPI_ISL_1398062	MONTEFIORE MEDICAL CENTER LABORATORIES	Wadsworth Center, New York State Department of Health	Kirsten St. George et al
USA/NY-Wadsworth-21030362-01/2021	EPI_ISL_1398063	MONTEFIORE MEDICAL CENTER LABORATORIES	Wadsworth Center, New York State Department of Health	Kirsten St. George et al
USA/NY-Wadsworth-21030363-01/2021	EPI_ISL_1398064	MONTEFIORE MEDICAL CENTER LABORATORIES	Wadsworth Center, New York State Department of Health	Kirsten St. George et al
USA/NY-Wadsworth-21030364-01/2021	EPI_ISL_1398065	MONTEFIORE MEDICAL CENTER LABORATORIES	Wadsworth Center, New York State Department of Health	Kirsten St. George et al
USA/NY-Wadsworth-21030365-01/2021	EPI_ISL_1398066	MONTEFIORE MEDICAL CENTER LABORATORIES	Wadsworth Center, New York State Department of Health	Kirsten St. George et al
USA/NY-Wadsworth-21030366-01/2021	EPI_ISL_1398067	MONTEFIORE MEDICAL CENTER LABORATORIES	Wadsworth Center, New York State Department of Health	Kirsten St. George et al
USA/NY-Wadsworth-21030388-01/2021	EPI_ISL_1395750	NORTH SHORE UNIVERSITY HOSPITAL	Wadsworth Center, New York State Department of Health	Kirsten St. George et al
USA/NY-Wadsworth-21030390-01/2021	EPI_ISL_1398156	SUNY UPSTATE MEDICAL UNIVERSITY	Wadsworth Center, New York State Department of Health	Kirsten St. George et al
USA/NY-Wadsworth-21030391-01/2021	EPI_ISL_1482274	SUNY UPSTATE MEDICAL UNIVERSITY	Wadsworth Center, New York State Department of Health	Kirsten St. George et al
USA/NY-Wadsworth-21030392-01/2021	EPI_ISL_1395751	SUNY UPSTATE MEDICAL UNIVERSITY	Wadsworth Center, New York State Department of Health	Kirsten St. George et al
USA/NY-Wadsworth-21030393-01/2021	EPI_ISL_1395752	SUNY UPSTATE MEDICAL UNIVERSITY	Wadsworth Center, New York State Department of Health	Kirsten St. George et al
USA/NY-Wadsworth-21030394-01/2021	EPI_ISL_1395753	NORTH SHORE UNIVERSITY HOSPITAL	Wadsworth Center, New York State Department of Health	Kirsten St. George et al
USA/NY-Wadsworth-21030395-01/2021	EPI_ISL_1465689	SUNY UPSTATE MEDICAL UNIVERSITY	Wadsworth Center, New York State Department of Health	Kirsten St. George et al
USA/NY-Wadsworth-21030396-01/2021	EPI_ISL_1462500	SUNY UPSTATE MEDICAL UNIVERSITY	Wadsworth Center, New York State Department of Health	Kirsten St. George et al
USA/NY-Wadsworth-21030397-01/2021	EPI_ISL_1395754	NORTH SHORE UNIVERSITY HOSPITAL	Wadsworth Center, New York State Department of Health	Kirsten St. George et al
USA/NY-Wadsworth-21030398-01/2021	EPI_ISL_1395755	SUNY UPSTATE MEDICAL UNIVERSITY	Wadsworth Center, New York State Department of Health	Kirsten St. George et al
USA/NY-Wadsworth-21030399-01/2021	EPI_ISL_1395756	NORTH SHORE UNIVERSITY HOSPITAL	Wadsworth Center, New York State Department of Health	Kirsten St. George et al
USA/NY-Wadsworth-21030408-01/2021	EPI_ISL_1465690	SUNY UPSTATE MEDICAL UNIVERSITY	Wadsworth Center, New York State Department of Health	Kirsten St. George et al
USA/NY-Wadsworth-21030409-01/2021	EPI_ISL_1395757	NORTH SHORE UNIVERSITY HOSPITAL	Wadsworth Center, New York State Department of Health	Kirsten St. George et al
USA/NY-Wadsworth-21030410-01/2021	EPI_ISL_1461294	SUNY UPSTATE MEDICAL UNIVERSITY	Wadsworth Center, New York State Department of Health	Kirsten St. George et al
USA/NY-Wadsworth-21030411-01/2021	EPI_ISL_1395758	NORTH SHORE UNIVERSITY HOSPITAL	Wadsworth Center, New York State Department of Health	Kirsten St. George et al
USA/NY-Wadsworth-21030412-01/2021	EPI_ISL_1395759	SUNY UPSTATE MEDICAL UNIVERSITY	Wadsworth Center, New York State Department of Health	Kirsten St. George et al
USA/NY-Wadsworth-21030413-01/2021	EPI_ISL_1395760	NORTH SHORE UNIVERSITY HOSPITAL	Wadsworth Center, New York State Department of Health	Kirsten St. George et al
USA/NY-Wadsworth-21030415-01/2021	EPI_ISL_1395761	SUNY UPSTATE MEDICAL UNIVERSITY	Wadsworth Center, New York State Department of Health	Kirsten St. George et al
USA/NY-Wadsworth-21030419-01/2021	EPI_ISL_1395762	SUNY UPSTATE MEDICAL UNIVERSITY	Wadsworth Center, New York State Department of Health	Kirsten St. George et al
USA/NY-Wadsworth-21030420-01/2021	EPI_ISL_1395763	NORTH SHORE UNIVERSITY HOSPITAL	Wadsworth Center, New York State Department of Health	Kirsten St. George et al
USA/NY-Wadsworth-21030421-01/2021	EPI_ISL_1395764	SUNY UPSTATE MEDICAL UNIVERSITY	Wadsworth Center, New York State Department of Health	Kirsten St. George et al
USA/NY-Wadsworth-21030422-01/2021	EPI_ISL_1395765	SUNY UPSTATE MEDICAL UNIVERSITY	Wadsworth Center, New York State Department of Health	Kirsten St. George et al
USA/NY-Wadsworth-21030423-01/2021	EPI_ISL_1465691	SUNY UPSTATE MEDICAL UNIVERSITY	Wadsworth Center, New York State Department of Health	Kirsten St. George et al
USA/NY-Wadsworth-21030424-01/2021	EPI_ISL_1395766	THE MARY IMOGENE BASSETT HOSPITAL	Wadsworth Center, New York State Department of Health	Kirsten St. George et al
USA/NY-Wadsworth-21030425-01/2021	EPI_ISL_1395767	SUNY UPSTATE MEDICAL UNIVERSITY	Wadsworth Center, New York State Department of Health	Kirsten St. George et al
USA/NY-Wadsworth-21030426-01/2021	EPI_ISL_1395768	THE MARY IMOGENE BASSETT HOSPITAL	Wadsworth Center, New York State Department of Health	Kirsten St. George et al
USA/NY-Wadsworth-21030429-01/2021	EPI_ISL_1395769	THE MARY IMOGENE BASSETT HOSPITAL	Wadsworth Center, New York State Department of Health	Kirsten St. George et al
USA/NY-Wadsworth-21030434-01/2021	EPI_ISL_1395770	SUNY UPSTATE MEDICAL UNIVERSITY	Wadsworth Center, New York State Department of Health	Kirsten St. George et al
USA/NY-Wadsworth-21030436-01/2021	EPI_ISL_1395771	THE MARY IMOGENE BASSETT HOSPITAL	Wadsworth Center, New York State Department of Health	Kirsten St. George et al
USA/NY-Wadsworth-21030437-01/2021	EPI_ISL_1465692	SUNY UPSTATE MEDICAL UNIVERSITY	Wadsworth Center, New York State Department of Health	Kirsten St. George et al
USA/NY-Wadsworth-21030438-01/2021	EPI_ISL_1482275	SUNY UPSTATE MEDICAL UNIVERSITY	Wadsworth Center, New York State Department of Health	Kirsten St. George et al
USA/NY-Wadsworth-21030439-01/2021	EPI_ISL_1482276	SUNY UPSTATE MEDICAL UNIVERSITY	Wadsworth Center, New York State Department of Health	Kirsten St. George et al
USA/NY-Wadsworth-21030440-01/2021	EPI_ISL_1395772	SUNY UPSTATE MEDICAL UNIVERSITY	Wadsworth Center, New York State Department of Health	Kirsten St. George et al
USA/NY-Wadsworth-21030441-01/2021	EPI_ISL_1465638	SUNY UPSTATE MEDICAL UNIVERSITY	Wadsworth Center, New York State Department of Health	Kirsten St. George et al
USA/NY-Wadsworth-21030442-01/2021	EPI_ISL_1462502	SUNY UPSTATE MEDICAL UNIVERSITY	Wadsworth Center, New York State Department of Health	Kirsten St. George et al
USA/NY-Wadsworth-21030443-01/2021	EPI_ISL_1462503	SUNY UPSTATE MEDICAL UNIVERSITY	Wadsworth Center, New York State Department of Health	Kirsten St. George et al
USA/NY-Wadsworth-21030445-01/2021	EPI_ISL_1462505	SUNY UPSTATE MEDICAL UNIVERSITY	Wadsworth Center, New York State Department of Health	Kirsten St. George et al
USA/NY-Wadsworth-21030446-01/2021	EPI_ISL_1395773	THE MARY IMOGENE BASSETT HOSPITAL	Wadsworth Center, New York State Department of Health	Kirsten St. George et al
USA/NY-Wadsworth-21030448-01/2021	EPI_ISL_1395774	SUNY UPSTATE MEDICAL UNIVERSITY	Wadsworth Center, New York State Department of Health	Kirsten St. George et al
USA/NY-Wadsworth-21030449-01/2021	EPI_ISL_1398157	SUNY UPSTATE MEDICAL UNIVERSITY	Wadsworth Center, New York State Department of Health	Kirsten St. George et al
USA/NY-Wadsworth-21030450-01/2021	EPI_ISL_1395775	SUNY UPSTATE MEDICAL UNIVERSITY	Wadsworth Center, New York State Department of Health	Kirsten St. George et al
USA/NY-Wadsworth-21030451-01/2021	EPI_ISL_1398158	SUNY UPSTATE MEDICAL UNIVERSITY	Wadsworth Center, New York State Department of Health	Kirsten St. George et al
USA/NY-Wadsworth-21030452-01/2021	EPI_ISL_1395776	SUNY UPSTATE MEDICAL UNIVERSITY	Wadsworth Center, New York State Department of Health	Kirsten St. George et al
USA/NY-Wadsworth-21030460-01/2021	EPI_ISL_1398159	SUNY UPSTATE MEDICAL UNIVERSITY	Wadsworth Center, New York State Department of Health	Kirsten St. George et al
USA/NY-Wadsworth-21030461-01/2021	EPI_ISL_1398160	SUNY UPSTATE MEDICAL UNIVERSITY	Wadsworth Center, New York State Department of Health	Kirsten St. George et al
USA/NY-Wadsworth-21030462-01/2021	EPI_ISL_1398161	SUNY UPSTATE MEDICAL UNIVERSITY	Wadsworth Center, New York State Department of Health	Kirsten St. George et al
USA/NY-Wadsworth-21030463-01/2021	EPI_ISL_1398162	SUNY UPSTATE MEDICAL UNIVERSITY	Wadsworth Center, New York State Department of Health	Kirsten St. George et al
USA/NY-Wadsworth-21031304-01/2021	EPI_ISL_1582156	NORTHWELL HEALTH LABORATORIES	Wadsworth Center, New York State Department of Health	Kirsten St. George et al
USA/NY-Wadsworth-21031307-01/2021	EPI_ISL_1398068	NORTHWELL HEALTH LABORATORIES	Wadsworth Center, New York State Department of Health	Kirsten St. George et al
USA/NY-Wadsworth-21031308-01/2021	EPI_ISL_1398069	NORTHWELL HEALTH LABORATORIES	Wadsworth Center, New York State Department of Health	Kirsten St. George et al
USA/NY-Wadsworth-21031309-01/2021	EPI_ISL_1398070	NORTHWELL HEALTH LABORATORIES	Wadsworth Center, New York State Department of Health	Kirsten St. George et al
USA/NY-Wadsworth-21031310-01/2021	EPI_ISL_1398071	NORTHWELL HEALTH LABORATORIES	Wadsworth Center, New York State Department of Health	Kirsten St. George et al
USA/NY-Wadsworth-21031311-01/2021	EPI_ISL_1398072	NORTHWELL HEALTH LABORATORIES	Wadsworth Center, New York State Department of Health	Kirsten St. George et al
USA/NY-Wadsworth-21031312-01/2021	EPI_ISL_1398073	NORTHWELL HEALTH LABORATORIES	Wadsworth Center, New York State Department of Health	Kirsten St. George et al
USA/NY-Wadsworth-21031313-01/2021	EPI_ISL_1398074	NORTHWELL HEALTH LABORATORIES	Wadsworth Center, New York State Department of Health	Kirsten St. George et al
USA/NY-Wadsworth-21031314-01/2021	EPI_ISL_1398075	NORTHWELL HEALTH LABORATORIES	Wadsworth Center, New York State Department of Health	Kirsten St. George et al
USA/NY-Wadsworth-21031315-01/2021	EPI_ISL_1398076	NORTHWELL HEALTH LABORATORIES	Wadsworth Center, New York State Department of Health	Kirsten St. George et al
USA/NY-Wadsworth-21031317-01/2021	EPI_ISL_1398077	NORTHWELL HEALTH LABORATORIES	Wadsworth Center, New York State Department of Health	Kirsten St. George et al
USA/NY-Wadsworth-21031319-01/2021	EPI_ISL_1398078	NORTHWELL HEALTH LABORATORIES	Wadsworth Center, New York State Department of Health	Kirsten St. George et al
USA/NY-Wadsworth-21031320-01/2021	EPI_ISL_1398079	NORTHWELL HEALTH LABORATORIES	Wadsworth Center, New York State Department of Health	Kirsten St. George et al
USA/NY-Wadsworth-21031321-01/2021	EPI_ISL_1398080	NORTHWELL HEALTH LABORATORIES	Wadsworth Center, New York State Department of Health	Kirsten St. George et al
USA/NY-Wadsworth-21031322-01/2021	EPI_ISL_1398081	NORTHWELL HEALTH LABORATORIES	Wadsworth Center, New York State Department of Health	Kirsten St. George et al
USA/NY-Wadsworth-21031323-01/2021	EPI_ISL_1398082	NORTHWELL HEALTH LABORATORIES	Wadsworth Center, New York State Department of Health	Kirsten St. George et al
USA/NY-Wadsworth-21031324-01/2021	EPI_ISL_1398083	NORTHWELL HEALTH LABORATORIES	Wadsworth Center, New York State Department of Health	Kirsten St. George et al
USA/NY-Wadsworth-21031325-01/2021	EPI_ISL_1398084	NORTHWELL HEALTH LABORATORIES	Wadsworth Center, New York State Department of Health	Kirsten St. George et al
USA/NY-Wadsworth-21031328-01/2021	EPI_ISL_1398085	NORTHWELL HEALTH LABORATORIES	Wadsworth Center, New York State Department of Health	Kirsten St. George et al
USA/NY-Wadsworth-21031330-01/2021	EPI_ISL_1398086	NORTHWELL HEALTH LABORATORIES	Wadsworth Center, New York State Department of Health	Kirsten St. George et al
USA/NY-Wadsworth-21031331-01/2021	EPI_ISL_1398087	NORTHWELL HEALTH LABORATORIES	Wadsworth Center, New York State Department of Health	Kirsten St. George et al
USA/NY-Wadsworth-21031332-01/2021	EPI_ISL_1398088	NORTHWELL HEALTH LABORATORIES	Wadsworth Center, New York State Department of Health	Kirsten St. George et al
USA/NY-Wadsworth-21031333-01/2021	EPI_ISL_1398089	NORTHWELL HEALTH LABORATORIES	Wadsworth Center, New York State Department of Health	Kirsten St. George et al
USA/NY-Wadsworth-21031337-01/2021	EPI_ISL_1398090	NORTHWELL HEALTH LABORATORIES	Wadsworth Center, New York State Department of Health	Kirsten St. George et al
USA/NY-Wadsworth-21031338-01/2021	EPI_ISL_1398091	NORTHWELL HEALTH LABORATORIES	Wadsworth Center, New York State Department of Health	Kirsten St. George et al
USA/NY-Wadsworth-21031339-01/2021	EPI_ISL_1398092	NORTHWELL HEALTH LABORATORIES	Wadsworth Center, New York State Department of Health	Kirsten St. George et al
USA/NY-Wadsworth-21031340-01/2021	EPI_ISL_1398093	NORTHWELL HEALTH LABORATORIES	Wadsworth Center, New York State Department of Health	Kirsten St. George et al
USA/NY-Wadsworth-21031341-01/2021	EPI_ISL_1398094	NORTHWELL HEALTH LABORATORIES	Wadsworth Center, New York State Department of Health	Kirsten St. George et al
USA/NY-Wadsworth-21031342-01/2021	EPI_ISL_1398095	NORTHWELL HEALTH LABORATORIES	Wadsworth Center, New York State Department of Health	Kirsten St. George et al
USA/NY-Wadsworth-21031346-01/2021	EPI_ISL_1398096	NORTHWELL HEALTH LABORATORIES	Wadsworth Center, New York State Department of Health	Kirsten St. George et al
USA/NY-Wadsworth-21031347-01/2021	EPI_ISL_1398097	NORTHWELL HEALTH LABORATORIES	Wadsworth Center, New York State Department of Health	Kirsten St. George et al
USA/NY-Wadsworth-21031348-01/2021	EPI_ISL_1398098	NORTHWELL HEALTH LABORATORIES	Wadsworth Center, New York State Department of Health	Kirsten St. George et al
USA/NY-Wadsworth-21031349-01/2021	EPI_ISL_1398099	NORTHWELL HEALTH LABORATORIES	Wadsworth Center, New York State Department of Health	Kirsten St. George et al
USA/NY-Wadsworth-21031350-01/2021	EPI_ISL_1398100	NORTHWELL HEALTH LABORATORIES	Wadsworth Center, New York State Department of Health	Kirsten St. George et al
USA/NY-Wadsworth-21031351-01/2021	EPI_ISL_1398101	NORTHWELL HEALTH LABORATORIES	Wadsworth Center, New York State Department of Health	Kirsten St. George et al
USA/NY-Wadsworth-21031352-01/2021	EPI_ISL_1398102	NORTHWELL HEALTH LABORATORIES	Wadsworth Center, New York State Department of Health	Kirsten St. George et al
USA/NY-Wadsworth-21031353-01/2021	EPI_ISL_1398103	NORTHWELL HEALTH LABORATORIES	Wadsworth Center, New York State Department of Health	Kirsten St. George et al
USA/NY-Wadsworth-21031355-01/2021	EPI_ISL_1398104	NORTHWELL HEALTH LABORATORIES	Wadsworth Center, New York State Department of Health	Kirsten St. George et al
USA/NY-Wadsworth-21031356-01/2021	EPI_ISL_1398105	NORTHWELL HEALTH LABORATORIES	Wadsworth Center, New York State Department of Health	Kirsten St. George et al
USA/NY-Wadsworth-21031357-01/2021	EPI_ISL_1398106	NORTHWELL HEALTH LABORATORIES	Wadsworth Center, New York State Department of Health	Kirsten St. George et al
USA/NY-Wadsworth-21031358-01/2021	EPI_ISL_1398107	NORTHWELL HEALTH LABORATORIES	Wadsworth Center, New York State Department of Health	Kirsten St. George et al
USA/NY-Wadsworth-21031359-01/2021	EPI_ISL_1398108	NORTHWELL HEALTH LABORATORIES	Wadsworth Center, New York State Department of Health	Kirsten St. George et al
USA/NY-Wadsworth-21031360-01/2021	EPI_ISL_1398109	NORTHWELL HEALTH LABORATORIES	Wadsworth Center, New York State Department of Health	Kirsten St. George et al
USA/NY-Wadsworth-21031361-01/2021	EPI_ISL_1398110	NORTHWELL HEALTH LABORATORIES	Wadsworth Center, New York State Department of Health	Kirsten St. George et al
USA/NY-Wadsworth-21031363-01/2021	EPI_ISL_1398111	NORTHWELL HEALTH LABORATORIES	Wadsworth Center, New York State Department of Health	Kirsten St. George et al
USA/NY-Wadsworth-21031364-01/2021	EPI_ISL_1398112	NORTHWELL HEALTH LABORATORIES	Wadsworth Center, New York State Department of Health	Kirsten St. George et al
USA/NY-Wadsworth-21031366-01/2021	EPI_ISL_1398113	NORTHWELL HEALTH LABORATORIES	Wadsworth Center, New York State Department of Health	Kirsten St. George et al
USA/NY-Wadsworth-21031367-01/2021	EPI_ISL_1398114	NORTHWELL HEALTH LABORATORIES	Wadsworth Center, New York State Department of Health	Kirsten St. George et al
USA/NY-Wadsworth-21031368-01/2021	EPI_ISL_1398115	NORTHWELL HEALTH LABORATORIES	Wadsworth Center, New York State Department of Health	Kirsten St. George et al
USA/NY-Wadsworth-21031369-01/2021	EPI_ISL_1398116	NORTHWELL HEALTH LABORATORIES	Wadsworth Center, New York State Department of Health	Kirsten St. George et al
USA/NY-Wadsworth-21031370-01/2021	EPI_ISL_1398117	NORTHWELL HEALTH LABORATORIES	Wadsworth Center, New York State Department of Health	Kirsten St. George et al
USA/NY-Wadsworth-21031371-01/2021	EPI_ISL_1398118	NORTHWELL HEALTH LABORATORIES	Wadsworth Center, New York State Department of Health	Kirsten St. George et al
USA/NY-Wadsworth-21031372-01/2021	EPI_ISL_1398119	NORTHWELL HEALTH LABORATORIES	Wadsworth Center, New York State Department of Health	Kirsten St. George et al
USA/NY-Wadsworth-21031373-01/2021	EPI_ISL_1465803	Columbia University Irving Medical Center	Wadsworth Center, New York State Department of Health	Kirsten St. George et al
USA/NY-Wadsworth-21031374-01/2021	EPI_ISL_1576820	Columbia University Irving Medical Center	Wadsworth Center, New York State Department of Health	Kirsten St. George et al
USA/NY-Wadsworth-21031375-01/2021	EPI_ISL_1398163	Columbia University Irving Medical Center	Wadsworth Center, New York State Department of Health	Kirsten St. George et al
USA/NY-Wadsworth-21031376-01/2021	EPI_ISL_1398164	Columbia University Irving Medical Center	Wadsworth Center, New York State Department of Health	Kirsten St. George et al
USA/NY-Wadsworth-21031377-01/2021	EPI_ISL_1398165	Columbia University Irving Medical Center	Wadsworth Center, New York State Department of Health	Kirsten St. George et al
USA/NY-Wadsworth-21031378-01/2021	EPI_ISL_1398166	Columbia University Irving Medical Center	Wadsworth Center, New York State Department of Health	Kirsten St. George et al
USA/NY-Wadsworth-21031379-01/2021	EPI_ISL_1398167	Columbia University Irving Medical Center	Wadsworth Center, New York State Department of Health	Kirsten St. George et al
USA/NY-Wadsworth-21031380-01/2021	EPI_ISL_1398168	Columbia University Irving Medical Center	Wadsworth Center, New York State Department of Health	Kirsten St. George et al
USA/NY-Wadsworth-21031381-01/2021	EPI_ISL_1465693	Columbia University Irving Medical Center	Wadsworth Center, New York State Department of Health	Kirsten St. George et al
USA/NY-Wadsworth-21031382-01/2021	EPI_ISL_1465694	Columbia University Irving Medical Center	Wadsworth Center, New York State Department of Health	Kirsten St. George et al
USA/NY-Wadsworth-21031384-01/2021	EPI_ISL_1398169	Columbia University Irving Medical Center	Wadsworth Center, New York State Department of Health	Kirsten St. George et al
USA/NY-Wadsworth-21031387-01/2021	EPI_ISL_1398170	Columbia University Irving Medical Center	Wadsworth Center, New York State Department of Health	Kirsten St. George et al
USA/NY-Wadsworth-21031388-01/2021	EPI_ISL_1465695	Columbia University Irving Medical Center	Wadsworth Center, New York State Department of Health	Kirsten St. George et al
USA/NY-Wadsworth-21031389-01/2021	EPI_ISL_1398171	Columbia University Irving Medical Center	Wadsworth Center, New York State Department of Health	Kirsten St. George et al
USA/NY-Wadsworth-21031390-01/2021	EPI_ISL_1398172	Columbia University Irving Medical Center	Wadsworth Center, New York State Department of Health	Kirsten St. George et al
USA/NY-Wadsworth-21031391-01/2021	EPI_ISL_1398173	Columbia University Irving Medical Center	Wadsworth Center, New York State Department of Health	Kirsten St. George et al
USA/NY-Wadsworth-21031392-01/2021	EPI_ISL_1398174	Columbia University Irving Medical Center	Wadsworth Center, New York State Department of Health	Kirsten St. George et al
USA/NY-Wadsworth-21031393-01/2021	EPI_ISL_1398175	Columbia University Irving Medical Center	Wadsworth Center, New York State Department of Health	Kirsten St. George et al
USA/NY-Wadsworth-21031394-01/2021	EPI_ISL_1398176	Columbia University Irving Medical Center	Wadsworth Center, New York State Department of Health	Kirsten St. George et al
USA/NY-Wadsworth-21031397-01/2021	EPI_ISL_1398177	Columbia University Irving Medical Center	Wadsworth Center, New York State Department of Health	Kirsten St. George et al
USA/NY-Wadsworth-21031398-01/2021	EPI_ISL_1398178	Columbia University Irving Medical Center	Wadsworth Center, New York State Department of Health	Kirsten St. George et al
USA/NY-Wadsworth-21031402-01/2021	EPI_ISL_1398179	Columbia University Irving Medical Center	Wadsworth Center, New York State Department of Health	Kirsten St. George et al
USA/NY-Wadsworth-21031403-01/2021	EPI_ISL_1398180	Columbia University Irving Medical Center	Wadsworth Center, New York State Department of Health	Kirsten St. George et al
USA/NY-Wadsworth-21031406-01/2021	EPI_ISL_1465804	Columbia University Irving Medical Center	Wadsworth Center, New York State Department of Health	Kirsten St. George et al
USA/NY-Wadsworth-21031407-01/2021	EPI_ISL_1398181	Columbia University Irving Medical Center	Wadsworth Center, New York State Department of Health	Kirsten St. George et al
USA/NY-Wadsworth-21031408-01/2021	EPI_ISL_1398182	Columbia University Irving Medical Center	Wadsworth Center, New York State Department of Health	Kirsten St. George et al
USA/NY-Wadsworth-21031409-01/2021	EPI_ISL_1398183	Columbia University Irving Medical Center	Wadsworth Center, New York State Department of Health	Kirsten St. George et al
USA/NY-Wadsworth-21031410-01/2021	EPI_ISL_1398184	Columbia University Irving Medical Center	Wadsworth Center, New York State Department of Health	Kirsten St. George et al
USA/NY-Wadsworth-21031411-01/2021	EPI_ISL_1482277	Columbia University Irving Medical Center	Wadsworth Center, New York State Department of Health	Kirsten St. George et al
USA/NY-Wadsworth-21031412-01/2021	EPI_ISL_1398185	Columbia University Irving Medical Center	Wadsworth Center, New York State Department of Health	Kirsten St. George et al
USA/NY-Wadsworth-21031413-01/2021	EPI_ISL_1398186	Columbia University Irving Medical Center	Wadsworth Center, New York State Department of Health	Kirsten St. George et al
USA/NY-Wadsworth-21031414-01/2021	EPI_ISL_1398187	Columbia University Irving Medical Center	Wadsworth Center, New York State Department of Health	Kirsten St. George et al
USA/NY-Wadsworth-21031415-01/2021	EPI_ISL_1398188	Columbia University Irving Medical Center	Wadsworth Center, New York State Department of Health	Kirsten St. George et al
USA/NY-Wadsworth-21031416-01/2021	EPI_ISL_1398189	Columbia University Irving Medical Center	Wadsworth Center, New York State Department of Health	Kirsten St. George et al
USA/NY-Wadsworth-21031417-01/2021	EPI_ISL_1398190	Columbia University Irving Medical Center	Wadsworth Center, New York State Department of Health	Kirsten St. George et al
USA/NY-Wadsworth-21031418-01/2021	EPI_ISL_1398191	Columbia University Irving Medical Center	Wadsworth Center, New York State Department of Health	Kirsten St. George et al
USA/NY-Wadsworth-21031419-01/2021	EPI_ISL_1398192	Columbia University Irving Medical Center	Wadsworth Center, New York State Department of Health	Kirsten St. George et al
USA/NY-Wadsworth-21031420-01/2021	EPI_ISL_1398193	Columbia University Irving Medical Center	Wadsworth Center, New York State Department of Health	Kirsten St. George et al
USA/NY-Wadsworth-21031423-01/2021	EPI_ISL_1398194	Columbia University Irving Medical Center	Wadsworth Center, New York State Department of Health	Kirsten St. George et al
USA/NY-Wadsworth-21031426-01/2021	EPI_ISL_1398195	Columbia University Irving Medical Center	Wadsworth Center, New York State Department of Health	Kirsten St. George et al
USA/NY-Wadsworth-21031428-01/2021	EPI_ISL_1398196	Columbia University Irving Medical Center	Wadsworth Center, New York State Department of Health	Kirsten St. George et al
USA/NY-Wadsworth-21031429-01/2021	EPI_ISL_1398197	Columbia University Irving Medical Center	Wadsworth Center, New York State Department of Health	Kirsten St. George et al
USA/NY-Wadsworth-21031430-01/2021	EPI_ISL_1398198	Columbia University Irving Medical Center	Wadsworth Center, New York State Department of Health	Kirsten St. George et al
USA/NY-Wadsworth-21031431-01/2021	EPI_ISL_1398199	Columbia University Irving Medical Center	Wadsworth Center, New York State Department of Health	Kirsten St. George et al
USA/NY-Wadsworth-21031432-01/2021	EPI_ISL_1398200	Columbia University Irving Medical Center	Wadsworth Center, New York State Department of Health	Kirsten St. George et al
USA/NY-Wadsworth-21031434-01/2021	EPI_ISL_1398201	Columbia University Irving Medical Center	Wadsworth Center, New York State Department of Health	Kirsten St. George et al
USA/NY-Wadsworth-21031435-01/2021	EPI_ISL_1575472	Columbia University Irving Medical Center	Wadsworth Center, New York State Department of Health	Kirsten St. George et al
USA/NY-Wadsworth-21031436-01/2021	EPI_ISL_1398202	Columbia University Irving Medical Center	Wadsworth Center, New York State Department of Health	Kirsten St. George et al
USA/NY-Wadsworth-21031437-01/2021	EPI_ISL_1398203	Columbia University Irving Medical Center	Wadsworth Center, New York State Department of Health	Kirsten St. George et al
USA/NY-Wadsworth-21031453-01/2021	EPI_ISL_1398269	SARATOGA HOSPITAL LABORATORY	Wadsworth Center, New York State Department of Health	Kirsten St. George et al
USA/NY-Wadsworth-21031486-01/2021	EPI_ISL_1398268	WHITE PLAINS HOSPITAL CENTER LABORATORY	Wadsworth Center, New York State Department of Health	Kirsten St. George et al
USA/NY-Wadsworth-21031817-01/2021	EPI_ISL_1398274	ALBANY MEDICAL CENTER	Wadsworth Center, New York State Department of Health	Kirsten St. George et al
USA/NY-Wadsworth-21031818-01/2021	EPI_ISL_1398275	ALBANY MEDICAL CENTER	Wadsworth Center, New York State Department of Health	Kirsten St. George et al
USA/NY-Wadsworth-21031819-01/2021	EPI_ISL_1398276	ALBANY MEDICAL CENTER	Wadsworth Center, New York State Department of Health	Kirsten St. George et al
USA/NY-Wadsworth-21031820-01/2021	EPI_ISL_1461295	ALBANY MEDICAL CENTER	Wadsworth Center, New York State Department of Health	Kirsten St. George et al
USA/NY-Wadsworth-21031821-01/2021	EPI_ISL_1461296	ALBANY MEDICAL CENTER	Wadsworth Center, New York State Department of Health	Kirsten St. George et al
USA/NY-Wadsworth-21031822-01/2021	EPI_ISL_1461297	ALBANY MEDICAL CENTER	Wadsworth Center, New York State Department of Health	Kirsten St. George et al
USA/NY-Wadsworth-21031823-01/2021	EPI_ISL_1462506	ALBANY MEDICAL CENTER	Wadsworth Center, New York State Department of Health	Kirsten St. George et al
USA/NY-Wadsworth-21031825-01/2021	EPI_ISL_1398277	ALBANY MEDICAL CENTER	Wadsworth Center, New York State Department of Health	Kirsten St. George et al
USA/NY-Wadsworth-21031826-01/2021	EPI_ISL_1461298	ALBANY MEDICAL CENTER	Wadsworth Center, New York State Department of Health	Kirsten St. George et al
USA/NY-Wadsworth-21031827-01/2021	EPI_ISL_1462508	ALBANY MEDICAL CENTER	Wadsworth Center, New York State Department of Health	Kirsten St. George et al
USA/NY-Wadsworth-21031828-01/2021	EPI_ISL_1461299	ALBANY MEDICAL CENTER	Wadsworth Center, New York State Department of Health	Kirsten St. George et al
USA/NY-Wadsworth-21031829-01/2021	EPI_ISL_1398278	ALBANY MEDICAL CENTER	Wadsworth Center, New York State Department of Health	Kirsten St. George et al
USA/NY-Wadsworth-21031830-01/2021	EPI_ISL_1398279	ALBANY MEDICAL CENTER	Wadsworth Center, New York State Department of Health	Kirsten St. George et al
USA/NY-Wadsworth-21031831-01/2021	EPI_ISL_1398280	ALBANY MEDICAL CENTER	Wadsworth Center, New York State Department of Health	Kirsten St. George et al
USA/NY-Wadsworth-21031832-01/2021	EPI_ISL_1398281	ALBANY MEDICAL CENTER	Wadsworth Center, New York State Department of Health	Kirsten St. George et al
USA/NY-Wadsworth-21031833-01/2021	EPI_ISL_1398282	ALBANY MEDICAL CENTER	Wadsworth Center, New York State Department of Health	Kirsten St. George et al
USA/NY-Wadsworth-21031834-01/2021	EPI_ISL_1398283	ALBANY MEDICAL CENTER	Wadsworth Center, New York State Department of Health	Kirsten St. George et al
USA/NY-Wadsworth-21031836-01/2021	EPI_ISL_1465639	ALBANY MEDICAL CENTER	Wadsworth Center, New York State Department of Health	Kirsten St. George et al
USA/NY-Wadsworth-21032095-01/2021	EPI_ISL_1398271	URMC LABS	Wadsworth Center, New York State Department of Health	Kirsten St. George et al
USA/NY-Wadsworth-21032096-01/2021	EPI_ISL_1465640	URMC LABS	Wadsworth Center, New York State Department of Health	Kirsten St. George et al
USA/NY-Wadsworth-21032105-01/2021	EPI_ISL_1398272	URMC LABS	Wadsworth Center, New York State Department of Health	Kirsten St. George et al
USA/NY-Wadsworth-21032108-01/2021	EPI_ISL_1398273	URMC LABS	Wadsworth Center, New York State Department of Health	Kirsten St. George et al
USA/NY-Wadsworth-21032112-01/2021	EPI_ISL_1462509	URMC LABS	Wadsworth Center, New York State Department of Health	Kirsten St. George et al
USA/NY-Wadsworth-21032113-01/2021	EPI_ISL_1575446	URMC LABS	Wadsworth Center, New York State Department of Health	Kirsten St. George et al
USA/NY-Wadsworth-21032114-01/2021	EPI_ISL_1398316	URMC LABS	Wadsworth Center, New York State Department of Health	Kirsten St. George et al
USA/NY-Wadsworth-21032115-01/2021	EPI_ISL_1462510	URMC LABS	Wadsworth Center, New York State Department of Health	Kirsten St. George et al
USA/NY-Wadsworth-21032116-01/2021	EPI_ISL_1575447	URMC LABS	Wadsworth Center, New York State Department of Health	Kirsten St. George et al
USA/NY-Wadsworth-21032117-01/2021	EPI_ISL_1462512	URMC LABS	Wadsworth Center, New York State Department of Health	Kirsten St. George et al
USA/NY-Wadsworth-21032118-01/2021	EPI_ISL_1462513	URMC LABS	Wadsworth Center, New York State Department of Health	Kirsten St. George et al
USA/NY-Wadsworth-21032119-01/2021	EPI_ISL_1465696	URMC LABS	Wadsworth Center, New York State Department of Health	Kirsten St. George et al
USA/NY-Wadsworth-21032120-01/2021	EPI_ISL_1461300	URMC LABS	Wadsworth Center, New York State Department of Health	Kirsten St. George et al
USA/NY-Wadsworth-21032121-01/2021	EPI_ISL_1398317	URMC LABS	Wadsworth Center, New York State Department of Health	Kirsten St. George et al
USA/NY-Wadsworth-21032122-01/2021	EPI_ISL_1462515	URMC LABS	Wadsworth Center, New York State Department of Health	Kirsten St. George et al
USA/NY-Wadsworth-21032123-01/2021	EPI_ISL_1465641	URMC LABS	Wadsworth Center, New York State Department of Health	Kirsten St. George et al
USA/NY-Wadsworth-21032124-01/2021	EPI_ISL_1575455	URMC LABS	Wadsworth Center, New York State Department of Health	Kirsten St. George et al
USA/NY-Wadsworth-21032125-01/2021	EPI_ISL_1465642	URMC LABS	Wadsworth Center, New York State Department of Health	Kirsten St. George et al
USA/NY-Wadsworth-21032126-01/2021	EPI_ISL_1462516	URMC LABS	Wadsworth Center, New York State Department of Health	Kirsten St. George et al
USA/NY-Wadsworth-21032127-01/2021	EPI_ISL_1465643	URMC LABS	Wadsworth Center, New York State Department of Health	Kirsten St. George et al
USA/NY-Wadsworth-21032128-01/2021	EPI_ISL_1462518	URMC LABS	Wadsworth Center, New York State Department of Health	Kirsten St. George et al
USA/NY-Wadsworth-21032129-01/2021	EPI_ISL_1462519	URMC LABS	Wadsworth Center, New York State Department of Health	Kirsten St. George et al
USA/NY-Wadsworth-21032131-01/2021	EPI_ISL_1462521	URMC LABS	Wadsworth Center, New York State Department of Health	Kirsten St. George et al
USA/NY-Wadsworth-21032132-01/2021	EPI_ISL_1462523	URMC LABS	Wadsworth Center, New York State Department of Health	Kirsten St. George et al
USA/NY-Wadsworth-21032133-01/2021	EPI_ISL_1462524	URMC LABS	Wadsworth Center, New York State Department of Health	Kirsten St. George et al
USA/NY-Wadsworth-21032134-01/2021	EPI_ISL_1575456	URMC LABS	Wadsworth Center, New York State Department of Health	Kirsten St. George et al
USA/NY-Wadsworth-21032135-01/2021	EPI_ISL_1462525	URMC LABS	Wadsworth Center, New York State Department of Health	Kirsten St. George et al
USA/NY-Wadsworth-21032136-01/2021	EPI_ISL_1461301	URMC LABS	Wadsworth Center, New York State Department of Health	Kirsten St. George et al
USA/NY-Wadsworth-21032137-01/2021	EPI_ISL_1398312	URMC LABS	Wadsworth Center, New York State Department of Health	Kirsten St. George et al
USA/NY-Wadsworth-21032138-01/2021	EPI_ISL_1462527	URMC LABS	Wadsworth Center, New York State Department of Health	Kirsten St. George et al
USA/NY-Wadsworth-21032139-01/2021	EPI_ISL_1461302	URMC LABS	Wadsworth Center, New York State Department of Health	Kirsten St. George et al
USA/NY-Wadsworth-21032140-01/2021	EPI_ISL_1462528	URMC LABS	Wadsworth Center, New York State Department of Health	Kirsten St. George et al
USA/NY-Wadsworth-21032141-01/2021	EPI_ISL_1461303	URMC LABS	Wadsworth Center, New York State Department of Health	Kirsten St. George et al
USA/NY-Wadsworth-21032142-01/2021	EPI_ISL_1398313	URMC LABS	Wadsworth Center, New York State Department of Health	Kirsten St. George et al
USA/NY-Wadsworth-21032143-01/2021	EPI_ISL_1465644	URMC LABS	Wadsworth Center, New York State Department of Health	Kirsten St. George et al
USA/NY-Wadsworth-21032144-01/2021	EPI_ISL_1465645	URMC LABS	Wadsworth Center, New York State Department of Health	Kirsten St. George et al
USA/NY-Wadsworth-21032145-01/2021	EPI_ISL_1465646	URMC LABS	Wadsworth Center, New York State Department of Health	Kirsten St. George et al
USA/NY-Wadsworth-21032146-01/2021	EPI_ISL_1465647	URMC LABS	Wadsworth Center, New York State Department of Health	Kirsten St. George et al
USA/NY-Wadsworth-21032147-01/2021	EPI_ISL_1461304	URMC LABS	Wadsworth Center, New York State Department of Health	Kirsten St. George et al
USA/NY-Wadsworth-21032148-01/2021	EPI_ISL_1465648	URMC LABS	Wadsworth Center, New York State Department of Health	Kirsten St. George et al
USA/NY-Wadsworth-21032149-01/2021	EPI_ISL_1465649	URMC LABS	Wadsworth Center, New York State Department of Health	Kirsten St. George et al
USA/NY-Wadsworth-21032150-01/2021	EPI_ISL_1482278	URMC LABS	Wadsworth Center, New York State Department of Health	Kirsten St. George et al
USA/NY-Wadsworth-21032152-01/2021	EPI_ISL_1482279	URMC LABS	Wadsworth Center, New York State Department of Health	Kirsten St. George et al
USA/NY-Wadsworth-21032153-01/2021	EPI_ISL_1461305	URMC LABS	Wadsworth Center, New York State Department of Health	Kirsten St. George et al
USA/NY-Wadsworth-21032154-01/2021	EPI_ISL_1482280	URMC LABS	Wadsworth Center, New York State Department of Health	Kirsten St. George et al
USA/NY-Wadsworth-21032155-01/2021	EPI_ISL_1465650	URMC LABS	Wadsworth Center, New York State Department of Health	Kirsten St. George et al
USA/NY-Wadsworth-21032156-01/2021	EPI_ISL_1465651	URMC LABS	Wadsworth Center, New York State Department of Health	Kirsten St. George et al
USA/NY-Wadsworth-21032157-01/2021	EPI_ISL_1465652	URMC LABS	Wadsworth Center, New York State Department of Health	Kirsten St. George et al
USA/NY-Wadsworth-21032158-01/2021	EPI_ISL_1465653	URMC LABS	Wadsworth Center, New York State Department of Health	Kirsten St. George et al
USA/NY-Wadsworth-21032159-01/2021	EPI_ISL_1465654	URMC LABS	Wadsworth Center, New York State Department of Health	Kirsten St. George et al
USA/NY-Wadsworth-21032161-01/2021	EPI_ISL_1482281	URMC LABS	Wadsworth Center, New York State Department of Health	Kirsten St. George et al
USA/NY-Wadsworth-21032162-01/2021	EPI_ISL_1465655	URMC LABS	Wadsworth Center, New York State Department of Health	Kirsten St. George et al
USA/NY-Wadsworth-21032163-01/2021	EPI_ISL_1465656	URMC LABS	Wadsworth Center, New York State Department of Health	Kirsten St. George et al
USA/NY-Wadsworth-21032165-01/2021	EPI_ISL_1465657	URMC LABS	Wadsworth Center, New York State Department of Health	Kirsten St. George et al
USA/NY-Wadsworth-21032166-01/2021	EPI_ISL_1465658	URMC LABS	Wadsworth Center, New York State Department of Health	Kirsten St. George et al
USA/NY-Wadsworth-21032167-01/2021	EPI_ISL_1398314	URMC LABS	Wadsworth Center, New York State Department of Health	Kirsten St. George et al
USA/NY-Wadsworth-21032168-01/2021	EPI_ISL_1465659	URMC LABS	Wadsworth Center, New York State Department of Health	Kirsten St. George et al
USA/NY-Wadsworth-21032169-01/2021	EPI_ISL_1575457	URMC LABS	Wadsworth Center, New York State Department of Health	Kirsten St. George et al
USA/NY-Wadsworth-21032170-01/2021	EPI_ISL_1575458	URMC LABS	Wadsworth Center, New York State Department of Health	Kirsten St. George et al
USA/NY-Wadsworth-21032171-01/2021	EPI_ISL_1576823	URMC LABS	Wadsworth Center, New York State Department of Health	Kirsten St. George et al
USA/NY-Wadsworth-21032172-01/2021	EPI_ISL_1482282	URMC LABS	Wadsworth Center, New York State Department of Health	Kirsten St. George et al
USA/NY-Wadsworth-21032175-01/2021	EPI_ISL_1575473	URMC LABS	Wadsworth Center, New York State Department of Health	Kirsten St. George et al
USA/NY-Wadsworth-21032176-01/2021	EPI_ISL_1482283	URMC LABS	Wadsworth Center, New York State Department of Health	Kirsten St. George et al
USA/NY-Wadsworth-21032179-01/2021	EPI_ISL_1461306	URMC LABS	Wadsworth Center, New York State Department of Health	Kirsten St. George et al
USA/NY-Wadsworth-21032180-01/2021	EPI_ISL_1398315	URMC LABS	Wadsworth Center, New York State Department of Health	Kirsten St. George et al
USA/NY-Wadsworth-21032181-01/2021	EPI_ISL_1465660	URMC LABS	Wadsworth Center, New York State Department of Health	Kirsten St. George et al
USA/NY-Wadsworth-21032182-01/2021	EPI_ISL_1461307	URMC LABS	Wadsworth Center, New York State Department of Health	Kirsten St. George et al
USA/NY-Wadsworth-21032183-01/2021	EPI_ISL_1465661	URMC LABS	Wadsworth Center, New York State Department of Health	Kirsten St. George et al
USA/NY-Wadsworth-21032184-01/2021	EPI_ISL_1465662	URMC LABS	Wadsworth Center, New York State Department of Health	Kirsten St. George et al
USA/NY-Wadsworth-21032187-01/2021	EPI_ISL_1482284	URMC LABS	Wadsworth Center, New York State Department of Health	Kirsten St. George et al
USA/NY-Wadsworth-21032188-01/2021	EPI_ISL_1482285	URMC LABS	Wadsworth Center, New York State Department of Health	Kirsten St. George et al
USA/NY-Wadsworth-21032189-01/2021	EPI_ISL_1465663	URMC LABS	Wadsworth Center, New York State Department of Health	Kirsten St. George et al
USA/NY-Wadsworth-21032190-01/2021	EPI_ISL_1482286	URMC LABS	Wadsworth Center, New York State Department of Health	Kirsten St. George et al
USA/NY-Wadsworth-21032192-01/2021	EPI_ISL_1461308	URMC LABS	Wadsworth Center, New York State Department of Health	Kirsten St. George et al
USA/NY-Wadsworth-21032193-01/2021	EPI_ISL_1462530	URMC LABS	Wadsworth Center, New York State Department of Health	Kirsten St. George et al
USA/NY-Wadsworth-21032194-01/2021	EPI_ISL_1462531	URMC LABS	Wadsworth Center, New York State Department of Health	Kirsten St. George et al
USA/NY-Wadsworth-21032195-01/2021	EPI_ISL_1462533	URMC LABS	Wadsworth Center, New York State Department of Health	Kirsten St. George et al
USA/NY-Wadsworth-21032196-01/2021	EPI_ISL_1461309	URMC LABS	Wadsworth Center, New York State Department of Health	Kirsten St. George et al
USA/NY-Wadsworth-21032197-01/2021	EPI_ISL_1575448	URMC LABS	Wadsworth Center, New York State Department of Health	Kirsten St. George et al
USA/NY-Wadsworth-21032200-01/2021	EPI_ISL_1462534	URMC LABS	Wadsworth Center, New York State Department of Health	Kirsten St. George et al
USA/NY-Wadsworth-21032203-01/2021	EPI_ISL_1465664	URMC LABS	Wadsworth Center, New York State Department of Health	Kirsten St. George et al
USA/NY-Wadsworth-21032499-01/2021	EPI_ISL_1462536	SUNY UPSTATE MEDICAL UNIVERSITY	Wadsworth Center, New York State Department of Health	Kirsten St. George et al
USA/NY-Wadsworth-21032500-01/2021	EPI_ISL_1461310	SUNY UPSTATE MEDICAL UNIVERSITY	Wadsworth Center, New York State Department of Health	Kirsten St. George et al
USA/NY-Wadsworth-21032501-01/2021	EPI_ISL_1461311	SUNY UPSTATE MEDICAL UNIVERSITY	Wadsworth Center, New York State Department of Health	Kirsten St. George et al
USA/NY-Wadsworth-21032503-01/2021	EPI_ISL_1462537	SUNY UPSTATE MEDICAL UNIVERSITY	Wadsworth Center, New York State Department of Health	Kirsten St. George et al
USA/NY-Wadsworth-21032504-01/2021	EPI_ISL_1461312	SUNY UPSTATE MEDICAL UNIVERSITY	Wadsworth Center, New York State Department of Health	Kirsten St. George et al
USA/NY-Wadsworth-21032505-01/2021	EPI_ISL_1576812	SUNY UPSTATE MEDICAL UNIVERSITY	Wadsworth Center, New York State Department of Health	Kirsten St. George et al
USA/NY-Wadsworth-21032506-01/2021	EPI_ISL_1462539	SUNY UPSTATE MEDICAL UNIVERSITY	Wadsworth Center, New York State Department of Health	Kirsten St. George et al
USA/NY-Wadsworth-21032507-01/2021	EPI_ISL_1462540	SUNY UPSTATE MEDICAL UNIVERSITY	Wadsworth Center, New York State Department of Health	Kirsten St. George et al
USA/NY-Wadsworth-21032508-01/2021	EPI_ISL_1461313	SUNY UPSTATE MEDICAL UNIVERSITY	Wadsworth Center, New York State Department of Health	Kirsten St. George et al
USA/NY-Wadsworth-21032509-01/2021	EPI_ISL_1462542	SUNY UPSTATE MEDICAL UNIVERSITY	Wadsworth Center, New York State Department of Health	Kirsten St. George et al
USA/NY-Wadsworth-21032510-01/2021	EPI_ISL_1575445	SUNY UPSTATE MEDICAL UNIVERSITY	Wadsworth Center, New York State Department of Health	Kirsten St. George et al
USA/NY-Wadsworth-21032511-01/2021	EPI_ISL_1461314	SUNY UPSTATE MEDICAL UNIVERSITY	Wadsworth Center, New York State Department of Health	Kirsten St. George et al
USA/NY-Wadsworth-21032512-01/2021	EPI_ISL_1461315	SUNY UPSTATE MEDICAL UNIVERSITY	Wadsworth Center, New York State Department of Health	Kirsten St. George et al
USA/NY-Wadsworth-21032513-01/2021	EPI_ISL_1461316	SUNY UPSTATE MEDICAL UNIVERSITY	Wadsworth Center, New York State Department of Health	Kirsten St. George et al
USA/NY-Wadsworth-21032514-01/2021	EPI_ISL_1462543	SUNY UPSTATE MEDICAL UNIVERSITY	Wadsworth Center, New York State Department of Health	Kirsten St. George et al
USA/NY-Wadsworth-21032515-01/2021	EPI_ISL_1462545	SUNY UPSTATE MEDICAL UNIVERSITY	Wadsworth Center, New York State Department of Health	Kirsten St. George et al
USA/NY-Wadsworth-21032516-01/2021	EPI_ISL_1465697	SUNY UPSTATE MEDICAL UNIVERSITY	Wadsworth Center, New York State Department of Health	Kirsten St. George et al
USA/NY-Wadsworth-21032517-01/2021	EPI_ISL_1582399	SUNY UPSTATE MEDICAL UNIVERSITY	Wadsworth Center, New York State Department of Health	Kirsten St. George et al
USA/NY-Wadsworth-21032518-01/2021	EPI_ISL_1462546	SUNY UPSTATE MEDICAL UNIVERSITY	Wadsworth Center, New York State Department of Health	Kirsten St. George et al
USA/NY-Wadsworth-21032519-01/2021	EPI_ISL_1465665	SUNY UPSTATE MEDICAL UNIVERSITY	Wadsworth Center, New York State Department of Health	Kirsten St. George et al
USA/NY-Wadsworth-21032520-01/2021	EPI_ISL_1465698	SUNY UPSTATE MEDICAL UNIVERSITY	Wadsworth Center, New York State Department of Health	Kirsten St. George et al
USA/NY-Wadsworth-21032521-01/2021	EPI_ISL_1576813	SUNY UPSTATE MEDICAL UNIVERSITY	Wadsworth Center, New York State Department of Health	Kirsten St. George et al
USA/NY-Wadsworth-21032522-01/2021	EPI_ISL_1465699	SUNY UPSTATE MEDICAL UNIVERSITY	Wadsworth Center, New York State Department of Health	Kirsten St. George et al
USA/NY-Wadsworth-21032523-01/2021	EPI_ISL_1461317	SUNY UPSTATE MEDICAL UNIVERSITY	Wadsworth Center, New York State Department of Health	Kirsten St. George et al
USA/NY-Wadsworth-21032524-01/2021	EPI_ISL_1462548	SUNY UPSTATE MEDICAL UNIVERSITY	Wadsworth Center, New York State Department of Health	Kirsten St. George et al
USA/NY-Wadsworth-21032525-01/2021	EPI_ISL_1462549	SUNY UPSTATE MEDICAL UNIVERSITY	Wadsworth Center, New York State Department of Health	Kirsten St. George et al
USA/NY-Wadsworth-21032526-01/2021	EPI_ISL_1465666	SUNY UPSTATE MEDICAL UNIVERSITY	Wadsworth Center, New York State Department of Health	Kirsten St. George et al
USA/NY-Wadsworth-21032527-01/2021	EPI_ISL_1465700	SUNY UPSTATE MEDICAL UNIVERSITY	Wadsworth Center, New York State Department of Health	Kirsten St. George et al
USA/NY-Wadsworth-21032532-01/2021	EPI_ISL_1398331	MONTEFIORE MEDICAL CENTER LABORATORIES	Wadsworth Center, New York State Department of Health	Kirsten St. George et al
USA/NY-Wadsworth-21032533-01/2021	EPI_ISL_1398333	MONTEFIORE MEDICAL CENTER LABORATORIES	Wadsworth Center, New York State Department of Health	Kirsten St. George et al
USA/NY-Wadsworth-21032534-01/2021	EPI_ISL_1576816	MONTEFIORE MEDICAL CENTER LABORATORIES	Wadsworth Center, New York State Department of Health	Kirsten St. George et al
USA/NY-Wadsworth-21032535-01/2021	EPI_ISL_1398334	MONTEFIORE MEDICAL CENTER LABORATORIES	Wadsworth Center, New York State Department of Health	Kirsten St. George et al
USA/NY-Wadsworth-21032537-01/2021	EPI_ISL_1398335	MONTEFIORE MEDICAL CENTER LABORATORIES	Wadsworth Center, New York State Department of Health	Kirsten St. George et al
USA/NY-Wadsworth-21032538-01/2021	EPI_ISL_1398336	MONTEFIORE MEDICAL CENTER LABORATORIES	Wadsworth Center, New York State Department of Health	Kirsten St. George et al
USA/NY-Wadsworth-21032539-01/2021	EPI_ISL_1398337	MONTEFIORE MEDICAL CENTER LABORATORIES	Wadsworth Center, New York State Department of Health	Kirsten St. George et al
USA/NY-Wadsworth-21032540-01/2021	EPI_ISL_1398338	MONTEFIORE MEDICAL CENTER LABORATORIES	Wadsworth Center, New York State Department of Health	Kirsten St. George et al
USA/NY-Wadsworth-21032541-01/2021	EPI_ISL_1398339	MONTEFIORE MEDICAL CENTER LABORATORIES	Wadsworth Center, New York State Department of Health	Kirsten St. George et al
USA/NY-Wadsworth-21032602-01/2021	EPI_ISL_1398295	NYC Pandemic Response Lab	Wadsworth Center, New York State Department of Health	Kirsten St. George et al
USA/NY-Wadsworth-21032603-01/2021	EPI_ISL_1398296	NYC Pandemic Response Lab	Wadsworth Center, New York State Department of Health	Kirsten St. George et al
USA/NY-Wadsworth-21032604-01/2021	EPI_ISL_1398297	NYC Pandemic Response Lab	Wadsworth Center, New York State Department of Health	Kirsten St. George et al
USA/NY-Wadsworth-21032605-01/2021	EPI_ISL_1398298	NYC Pandemic Response Lab	Wadsworth Center, New York State Department of Health	Kirsten St. George et al
USA/NY-Wadsworth-21032606-01/2021	EPI_ISL_1398299	NYC Pandemic Response Lab	Wadsworth Center, New York State Department of Health	Kirsten St. George et al
USA/NY-Wadsworth-21032607-01/2021	EPI_ISL_1398300	NYC Pandemic Response Lab	Wadsworth Center, New York State Department of Health	Kirsten St. George et al
USA/NY-Wadsworth-21032608-01/2021	EPI_ISL_1398301	NYC Pandemic Response Lab	Wadsworth Center, New York State Department of Health	Kirsten St. George et al
USA/NY-Wadsworth-21032612-01/2021	EPI_ISL_1398302	NYC Pandemic Response Lab	Wadsworth Center, New York State Department of Health	Kirsten St. George et al
USA/NY-Wadsworth-21032613-01/2021	EPI_ISL_1398303	NYC Pandemic Response Lab	Wadsworth Center, New York State Department of Health	Kirsten St. George et al
USA/NY-Wadsworth-21032614-01/2021	EPI_ISL_1398304	NYC Pandemic Response Lab	Wadsworth Center, New York State Department of Health	Kirsten St. George et al
USA/NY-Wadsworth-21032616-01/2021	EPI_ISL_1398305	NYC Pandemic Response Lab	Wadsworth Center, New York State Department of Health	Kirsten St. George et al
USA/NY-Wadsworth-21032618-01/2021	EPI_ISL_1398306	NYC Pandemic Response Lab	Wadsworth Center, New York State Department of Health	Kirsten St. George et al
USA/NY-Wadsworth-21032619-01/2021	EPI_ISL_1398307	NYC Pandemic Response Lab	Wadsworth Center, New York State Department of Health	Kirsten St. George et al
USA/NY-Wadsworth-21032620-01/2021	EPI_ISL_1398309	NYC Pandemic Response Lab	Wadsworth Center, New York State Department of Health	Kirsten St. George et al
USA/NY-Wadsworth-21032621-01/2021	EPI_ISL_1398308	NYC Pandemic Response Lab	Wadsworth Center, New York State Department of Health	Kirsten St. George et al
USA/NY-Wadsworth-21032622-01/2021	EPI_ISL_1398310	NYC Pandemic Response Lab	Wadsworth Center, New York State Department of Health	Kirsten St. George et al
USA/NY-Wadsworth-21032623-01/2021	EPI_ISL_1398311	NYC Pandemic Response Lab	Wadsworth Center, New York State Department of Health	Kirsten St. George et al
USA/NY-Wadsworth-21032625-01/2021	EPI_ISL_1465805	NYC Pandemic Response Lab	Wadsworth Center, New York State Department of Health	Kirsten St. George et al
USA/NY-Wadsworth-21032627-01/2021	EPI_ISL_1582400	NYC Pandemic Response Lab	Wadsworth Center, New York State Department of Health	Kirsten St. George et al
USA/NY-Wadsworth-21032628-01/2021	EPI_ISL_1465806	NYC Pandemic Response Lab	Wadsworth Center, New York State Department of Health	Kirsten St. George et al
USA/NY-Wadsworth-21032630-01/2021	EPI_ISL_1398284	NYC Pandemic Response Lab	Wadsworth Center, New York State Department of Health	Kirsten St. George et al
USA/NY-Wadsworth-21032631-01/2021	EPI_ISL_1465667	URMC LABS	Wadsworth Center, New York State Department of Health	Kirsten St. George et al
USA/NY-Wadsworth-21032632-01/2021	EPI_ISL_1465807	NYC Pandemic Response Lab	Wadsworth Center, New York State Department of Health	Kirsten St. George et al
USA/NY-Wadsworth-21032633-01/2021	EPI_ISL_1461318	URMC LABS	Wadsworth Center, New York State Department of Health	Kirsten St. George et al
USA/NY-Wadsworth-21032634-01/2021	EPI_ISL_1482287	NYC Pandemic Response Lab	Wadsworth Center, New York State Department of Health	Kirsten St. George et al
USA/NY-Wadsworth-21032644-01/2021	EPI_ISL_1398285	NYC Pandemic Response Lab	Wadsworth Center, New York State Department of Health	Kirsten St. George et al
USA/NY-Wadsworth-21032648-01/2021	EPI_ISL_1398286	NYC Pandemic Response Lab	Wadsworth Center, New York State Department of Health	Kirsten St. George et al
USA/NY-Wadsworth-21032649-01/2021	EPI_ISL_1398287	NYC Pandemic Response Lab	Wadsworth Center, New York State Department of Health	Kirsten St. George et al
USA/NY-Wadsworth-21032650-01/2021	EPI_ISL_1398288	NYC Pandemic Response Lab	Wadsworth Center, New York State Department of Health	Kirsten St. George et al
USA/NY-Wadsworth-21032651-01/2021	EPI_ISL_1465808	NYC Pandemic Response Lab	Wadsworth Center, New York State Department of Health	Kirsten St. George et al
USA/NY-Wadsworth-21032652-01/2021	EPI_ISL_1398289	NYC Pandemic Response Lab	Wadsworth Center, New York State Department of Health	Kirsten St. George et al
USA/NY-Wadsworth-21032653-01/2021	EPI_ISL_1465809	NYC Pandemic Response Lab	Wadsworth Center, New York State Department of Health	Kirsten St. George et al
USA/NY-Wadsworth-21032654-01/2021	EPI_ISL_1398290	NYC Pandemic Response Lab	Wadsworth Center, New York State Department of Health	Kirsten St. George et al
USA/NY-Wadsworth-21032655-01/2021	EPI_ISL_1398291	NYC Pandemic Response Lab	Wadsworth Center, New York State Department of Health	Kirsten St. George et al
USA/NY-Wadsworth-21032656-01/2021	EPI_ISL_1465810	NYC Pandemic Response Lab	Wadsworth Center, New York State Department of Health	Kirsten St. George et al
USA/NY-Wadsworth-21032657-01/2021	EPI_ISL_1398292	NYC Pandemic Response Lab	Wadsworth Center, New York State Department of Health	Kirsten St. George et al
USA/NY-Wadsworth-21032658-01/2021	EPI_ISL_1482288	NYC Pandemic Response Lab	Wadsworth Center, New York State Department of Health	Kirsten St. George et al
USA/NY-Wadsworth-21032659-01/2021	EPI_ISL_1465811	NYC Pandemic Response Lab	Wadsworth Center, New York State Department of Health	Kirsten St. George et al
USA/NY-Wadsworth-21032660-01/2021	EPI_ISL_1398293	NYC Pandemic Response Lab	Wadsworth Center, New York State Department of Health	Kirsten St. George et al
USA/NY-Wadsworth-21032661-01/2021	EPI_ISL_1398294	NYC Pandemic Response Lab	Wadsworth Center, New York State Department of Health	Kirsten St. George et al
USA/NY-Wadsworth-21032662-01/2021	EPI_ISL_1465812	NYC Pandemic Response Lab	Wadsworth Center, New York State Department of Health	Kirsten St. George et al
USA/NY-Wadsworth-21032664-01/2021	EPI_ISL_1465813	NYC Pandemic Response Lab	Wadsworth Center, New York State Department of Health	Kirsten St. George et al
USA/NY-Wadsworth-21032665-01/2021	EPI_ISL_1465814	NYC Pandemic Response Lab	Wadsworth Center, New York State Department of Health	Kirsten St. George et al
USA/NY-Wadsworth-21032668-01/2021	EPI_ISL_1465815	NYC Pandemic Response Lab	Wadsworth Center, New York State Department of Health	Kirsten St. George et al
USA/NY-Wadsworth-21032670-01/2021	EPI_ISL_1582401	NYC Pandemic Response Lab	Wadsworth Center, New York State Department of Health	Kirsten St. George et al
USA/NY-Wadsworth-21032671-01/2021	EPI_ISL_1461319	NYC Pandemic Response Lab	Wadsworth Center, New York State Department of Health	Kirsten St. George et al
USA/NY-Wadsworth-21032672-01/2021	EPI_ISL_1482289	NYC Pandemic Response Lab	Wadsworth Center, New York State Department of Health	Kirsten St. George et al
USA/NY-Wadsworth-21032674-01/2021	EPI_ISL_1461320	NYC Pandemic Response Lab	Wadsworth Center, New York State Department of Health	Kirsten St. George et al
USA/NY-Wadsworth-21032675-01/2021	EPI_ISL_1461321	NYC Pandemic Response Lab	Wadsworth Center, New York State Department of Health	Kirsten St. George et al
USA/NY-Wadsworth-21032678-01/2021	EPI_ISL_1465816	NYC Pandemic Response Lab	Wadsworth Center, New York State Department of Health	Kirsten St. George et al
USA/NY-Wadsworth-21032680-01/2021	EPI_ISL_1465817	NYC Pandemic Response Lab	Wadsworth Center, New York State Department of Health	Kirsten St. George et al
USA/NY-Wadsworth-21032682-01/2021	EPI_ISL_1461323	NYC Pandemic Response Lab	Wadsworth Center, New York State Department of Health	Kirsten St. George et al
USA/NY-Wadsworth-21032687-01/2021	EPI_ISL_1465818	NYC Pandemic Response Lab	Wadsworth Center, New York State Department of Health	Kirsten St. George et al
USA/NY-Wadsworth-21032689-01/2021	EPI_ISL_1465819	NYC Pandemic Response Lab	Wadsworth Center, New York State Department of Health	Kirsten St. George et al
USA/NY-Wadsworth-21032697-01/2021	EPI_ISL_1398340	NYC Pandemic Response Lab	Wadsworth Center, New York State Department of Health	Kirsten St. George et al
USA/NY-Wadsworth-21032698-01/2021	EPI_ISL_1398341	NYC Pandemic Response Lab	Wadsworth Center, New York State Department of Health	Kirsten St. George et al
USA/NY-Wadsworth-21032699-01/2021	EPI_ISL_1398342	NYC Pandemic Response Lab	Wadsworth Center, New York State Department of Health	Kirsten St. George et al
USA/NY-Wadsworth-21032700-01/2021	EPI_ISL_1398343	NYC Pandemic Response Lab	Wadsworth Center, New York State Department of Health	Kirsten St. George et al
USA/NY-Wadsworth-21032701-01/2021	EPI_ISL_1398344	NYC Pandemic Response Lab	Wadsworth Center, New York State Department of Health	Kirsten St. George et al
USA/NY-Wadsworth-21032702-01/2021	EPI_ISL_1465820	NYC Pandemic Response Lab	Wadsworth Center, New York State Department of Health	Kirsten St. George et al
USA/NY-Wadsworth-21032703-01/2021	EPI_ISL_1398345	NYC Pandemic Response Lab	Wadsworth Center, New York State Department of Health	Kirsten St. George et al
USA/NY-Wadsworth-21032704-01/2021	EPI_ISL_1398346	NYC Pandemic Response Lab	Wadsworth Center, New York State Department of Health	Kirsten St. George et al
USA/NY-Wadsworth-21032707-01/2021	EPI_ISL_1398347	NYC Pandemic Response Lab	Wadsworth Center, New York State Department of Health	Kirsten St. George et al
USA/NY-Wadsworth-21032708-01/2021	EPI_ISL_1398348	NYC Pandemic Response Lab	Wadsworth Center, New York State Department of Health	Kirsten St. George et al
USA/NY-Wadsworth-21032709-01/2021	EPI_ISL_1461324	NYC Pandemic Response Lab	Wadsworth Center, New York State Department of Health	Kirsten St. George et al
USA/NY-Wadsworth-21032710-01/2021	EPI_ISL_1465821	NYC Pandemic Response Lab	Wadsworth Center, New York State Department of Health	Kirsten St. George et al
USA/NY-Wadsworth-21032711-01/2021	EPI_ISL_1398349	NYC Pandemic Response Lab	Wadsworth Center, New York State Department of Health	Kirsten St. George et al
USA/NY-Wadsworth-21032712-01/2021	EPI_ISL_1398350	NYC Pandemic Response Lab	Wadsworth Center, New York State Department of Health	Kirsten St. George et al
USA/NY-Wadsworth-21032714-01/2021	EPI_ISL_1461325	NYC Pandemic Response Lab	Wadsworth Center, New York State Department of Health	Kirsten St. George et al
USA/NY-Wadsworth-21032715-01/2021	EPI_ISL_1465822	NYC Pandemic Response Lab	Wadsworth Center, New York State Department of Health	Kirsten St. George et al
USA/NY-Wadsworth-21032718-01/2021	EPI_ISL_1398351	NYC Pandemic Response Lab	Wadsworth Center, New York State Department of Health	Kirsten St. George et al
USA/NY-Wadsworth-21032719-01/2021	EPI_ISL_1398352	NYC Pandemic Response Lab	Wadsworth Center, New York State Department of Health	Kirsten St. George et al
USA/NY-Wadsworth-21032721-01/2021	EPI_ISL_1461326	NYC Pandemic Response Lab	Wadsworth Center, New York State Department of Health	Kirsten St. George et al
USA/NY-Wadsworth-21032722-01/2021	EPI_ISL_1465668	MONTEFIORE MEDICAL CENTER LABORATORIES	Wadsworth Center, New York State Department of Health	Kirsten St. George et al
USA/NY-Wadsworth-21032724-01/2021	EPI_ISL_1465669	MONTEFIORE MEDICAL CENTER LABORATORIES	Wadsworth Center, New York State Department of Health	Kirsten St. George et al
USA/NY-Wadsworth-21032725-01/2021	EPI_ISL_1465670	MONTEFIORE MEDICAL CENTER LABORATORIES	Wadsworth Center, New York State Department of Health	Kirsten St. George et al
USA/NY-Wadsworth-21032726-01/2021	EPI_ISL_1465671	MONTEFIORE MEDICAL CENTER LABORATORIES	Wadsworth Center, New York State Department of Health	Kirsten St. George et al
USA/NY-Wadsworth-21032727-01/2021	EPI_ISL_1465672	MONTEFIORE MEDICAL CENTER LABORATORIES	Wadsworth Center, New York State Department of Health	Kirsten St. George et al
USA/NY-Wadsworth-21032728-01/2021	EPI_ISL_1465701	MONTEFIORE MEDICAL CENTER LABORATORIES	Wadsworth Center, New York State Department of Health	Kirsten St. George et al
USA/NY-Wadsworth-21032729-01/2021	EPI_ISL_1465702	MONTEFIORE MEDICAL CENTER LABORATORIES	Wadsworth Center, New York State Department of Health	Kirsten St. George et al
USA/NY-Wadsworth-21032730-01/2021	EPI_ISL_1465703	MONTEFIORE MEDICAL CENTER LABORATORIES	Wadsworth Center, New York State Department of Health	Kirsten St. George et al
USA/NY-Wadsworth-21032731-01/2021	EPI_ISL_1465704	MONTEFIORE MEDICAL CENTER LABORATORIES	Wadsworth Center, New York State Department of Health	Kirsten St. George et al
USA/NY-Wadsworth-21032732-01/2021	EPI_ISL_1465705	MONTEFIORE MEDICAL CENTER LABORATORIES	Wadsworth Center, New York State Department of Health	Kirsten St. George et al
USA/NY-Wadsworth-21032733-01/2021	EPI_ISL_1465706	MONTEFIORE MEDICAL CENTER LABORATORIES	Wadsworth Center, New York State Department of Health	Kirsten St. George et al
USA/NY-Wadsworth-21032734-01/2021	EPI_ISL_1465707	MONTEFIORE MEDICAL CENTER LABORATORIES	Wadsworth Center, New York State Department of Health	Kirsten St. George et al
USA/NY-Wadsworth-21032735-01/2021	EPI_ISL_1465708	MONTEFIORE MEDICAL CENTER LABORATORIES	Wadsworth Center, New York State Department of Health	Kirsten St. George et al
USA/NY-Wadsworth-21032737-01/2021	EPI_ISL_1462551	MONTEFIORE MEDICAL CENTER LABORATORIES	Wadsworth Center, New York State Department of Health	Kirsten St. George et al
USA/NY-Wadsworth-21032738-01/2021	EPI_ISL_1465709	MONTEFIORE MEDICAL CENTER LABORATORIES	Wadsworth Center, New York State Department of Health	Kirsten St. George et al
USA/NY-Wadsworth-21032739-01/2021	EPI_ISL_1465710	MONTEFIORE MEDICAL CENTER LABORATORIES	Wadsworth Center, New York State Department of Health	Kirsten St. George et al
USA/NY-Wadsworth-21032740-01/2021	EPI_ISL_1465711	MONTEFIORE MEDICAL CENTER LABORATORIES	Wadsworth Center, New York State Department of Health	Kirsten St. George et al
USA/NY-Wadsworth-21032741-01/2021	EPI_ISL_1465712	MONTEFIORE MEDICAL CENTER LABORATORIES	Wadsworth Center, New York State Department of Health	Kirsten St. George et al
USA/NY-Wadsworth-21032742-01/2021	EPI_ISL_1465713	MONTEFIORE MEDICAL CENTER LABORATORIES	Wadsworth Center, New York State Department of Health	Kirsten St. George et al
USA/NY-Wadsworth-21032743-01/2021	EPI_ISL_1575459	NYC Pandemic Response Lab	Wadsworth Center, New York State Department of Health	Kirsten St. George et al
USA/NY-Wadsworth-21032744-01/2021	EPI_ISL_1465823	NYC Pandemic Response Lab	Wadsworth Center, New York State Department of Health	Kirsten St. George et al
USA/NY-Wadsworth-21032745-01/2021	EPI_ISL_1465824	NYC Pandemic Response Lab	Wadsworth Center, New York State Department of Health	Kirsten St. George et al
USA/NY-Wadsworth-21032746-01/2021	EPI_ISL_1461327	NYC Pandemic Response Lab	Wadsworth Center, New York State Department of Health	Kirsten St. George et al
USA/NY-Wadsworth-21032747-01/2021	EPI_ISL_1461328	NYC Pandemic Response Lab	Wadsworth Center, New York State Department of Health	Kirsten St. George et al
USA/NY-Wadsworth-21032748-01/2021	EPI_ISL_1461329	NYC Pandemic Response Lab	Wadsworth Center, New York State Department of Health	Kirsten St. George et al
USA/NY-Wadsworth-21032749-01/2021	EPI_ISL_1461330	NYC Pandemic Response Lab	Wadsworth Center, New York State Department of Health	Kirsten St. George et al
USA/NY-Wadsworth-21032751-01/2021	EPI_ISL_1465825	NYC Pandemic Response Lab	Wadsworth Center, New York State Department of Health	Kirsten St. George et al
USA/NY-Wadsworth-21032753-01/2021	EPI_ISL_1461331	NYC Pandemic Response Lab	Wadsworth Center, New York State Department of Health	Kirsten St. George et al
USA/NY-Wadsworth-21032755-01/2021	EPI_ISL_1461332	NYC Pandemic Response Lab	Wadsworth Center, New York State Department of Health	Kirsten St. George et al
USA/NY-Wadsworth-21032756-01/2021	EPI_ISL_1461333	NYC Pandemic Response Lab	Wadsworth Center, New York State Department of Health	Kirsten St. George et al
USA/NY-Wadsworth-21032758-01/2021	EPI_ISL_1461334	NYC Pandemic Response Lab	Wadsworth Center, New York State Department of Health	Kirsten St. George et al
USA/NY-Wadsworth-21032760-01/2021	EPI_ISL_1461335	NYC Pandemic Response Lab	Wadsworth Center, New York State Department of Health	Kirsten St. George et al
USA/NY-Wadsworth-21032761-01/2021	EPI_ISL_1461336	NYC Pandemic Response Lab	Wadsworth Center, New York State Department of Health	Kirsten St. George et al
USA/NY-Wadsworth-21032762-01/2021	EPI_ISL_1465826	NYC Pandemic Response Lab	Wadsworth Center, New York State Department of Health	Kirsten St. George et al
USA/NY-Wadsworth-21032763-01/2021	EPI_ISL_1461337	NYC Pandemic Response Lab	Wadsworth Center, New York State Department of Health	Kirsten St. George et al
USA/NY-Wadsworth-21032765-01/2021	EPI_ISL_1461338	NYC Pandemic Response Lab	Wadsworth Center, New York State Department of Health	Kirsten St. George et al
USA/NY-Wadsworth-21032767-01/2021	EPI_ISL_1582402	NYC Pandemic Response Lab	Wadsworth Center, New York State Department of Health	Kirsten St. George et al
USA/NY-Wadsworth-21032768-01/2021	EPI_ISL_1482290	NYC Pandemic Response Lab	Wadsworth Center, New York State Department of Health	Kirsten St. George et al
USA/NY-Wadsworth-21032769-01/2021	EPI_ISL_1465827	NYC Pandemic Response Lab	Wadsworth Center, New York State Department of Health	Kirsten St. George et al
USA/NY-Wadsworth-21032773-01/2021	EPI_ISL_1461339	NYC Pandemic Response Lab	Wadsworth Center, New York State Department of Health	Kirsten St. George et al
USA/NY-Wadsworth-21032774-01/2021	EPI_ISL_1461340	NYC Pandemic Response Lab	Wadsworth Center, New York State Department of Health	Kirsten St. George et al
USA/NY-Wadsworth-21032775-01/2021	EPI_ISL_1482291	NYC Pandemic Response Lab	Wadsworth Center, New York State Department of Health	Kirsten St. George et al
USA/NY-Wadsworth-21032776-01/2021	EPI_ISL_1461341	NYC Pandemic Response Lab	Wadsworth Center, New York State Department of Health	Kirsten St. George et al
USA/NY-Wadsworth-21032777-01/2021	EPI_ISL_1482292	NYC Pandemic Response Lab	Wadsworth Center, New York State Department of Health	Kirsten St. George et al
USA/NY-Wadsworth-21032778-01/2021	EPI_ISL_1465828	NYC Pandemic Response Lab	Wadsworth Center, New York State Department of Health	Kirsten St. George et al
USA/NY-Wadsworth-21032779-01/2021	EPI_ISL_1461342	NYC Pandemic Response Lab	Wadsworth Center, New York State Department of Health	Kirsten St. George et al
USA/NY-Wadsworth-21032780-01/2021	EPI_ISL_1461343	NYC Pandemic Response Lab	Wadsworth Center, New York State Department of Health	Kirsten St. George et al
USA/NY-Wadsworth-21032781-01/2021	EPI_ISL_1465829	NYC Pandemic Response Lab	Wadsworth Center, New York State Department of Health	Kirsten St. George et al
USA/NY-Wadsworth-21032782-01/2021	EPI_ISL_1465830	NYC Pandemic Response Lab	Wadsworth Center, New York State Department of Health	Kirsten St. George et al
USA/NY-Wadsworth-21032783-01/2021	EPI_ISL_1461344	NYC Pandemic Response Lab	Wadsworth Center, New York State Department of Health	Kirsten St. George et al
USA/NY-Wadsworth-21032784-01/2021	EPI_ISL_1482293	NYC Pandemic Response Lab	Wadsworth Center, New York State Department of Health	Kirsten St. George et al
USA/NY-Wadsworth-21032785-01/2021	EPI_ISL_1465831	NYC Pandemic Response Lab	Wadsworth Center, New York State Department of Health	Kirsten St. George et al
USA/NY-Wadsworth-21032786-01/2021	EPI_ISL_1461345	NYC Pandemic Response Lab	Wadsworth Center, New York State Department of Health	Kirsten St. George et al
USA/NY-Wadsworth-21032787-01/2021	EPI_ISL_1482294	NYC Pandemic Response Lab	Wadsworth Center, New York State Department of Health	Kirsten St. George et al
USA/NY-Wadsworth-21032788-01/2021	EPI_ISL_1482295	NYC Pandemic Response Lab	Wadsworth Center, New York State Department of Health	Kirsten St. George et al
USA/NY-Wadsworth-21032789-01/2021	EPI_ISL_1461346	NYC Pandemic Response Lab	Wadsworth Center, New York State Department of Health	Kirsten St. George et al
USA/NY-Wadsworth-21032791-01/2021	EPI_ISL_1461347	NYC Pandemic Response Lab	Wadsworth Center, New York State Department of Health	Kirsten St. George et al
USA/NY-Wadsworth-21032792-01/2021	EPI_ISL_1461348	NYC Pandemic Response Lab	Wadsworth Center, New York State Department of Health	Kirsten St. George et al
USA/NY-Wadsworth-21032793-01/2021	EPI_ISL_1461349	NYC Pandemic Response Lab	Wadsworth Center, New York State Department of Health	Kirsten St. George et al
USA/NY-Wadsworth-21032794-01/2021	EPI_ISL_1398318	NYC Pandemic Response Lab	Wadsworth Center, New York State Department of Health	Kirsten St. George et al
USA/NY-Wadsworth-21032796-01/2021	EPI_ISL_1398319	NYC Pandemic Response Lab	Wadsworth Center, New York State Department of Health	Kirsten St. George et al
USA/NY-Wadsworth-21032918-01/2021	EPI_ISL_1398320	NYC Pandemic Response Lab	Wadsworth Center, New York State Department of Health	Kirsten St. George et al
USA/NY-Wadsworth-21032920-01/2021	EPI_ISL_1398321	NYC Pandemic Response Lab	Wadsworth Center, New York State Department of Health	Kirsten St. George et al
USA/NY-Wadsworth-21032921-01/2021	EPI_ISL_1461350	NYC Pandemic Response Lab	Wadsworth Center, New York State Department of Health	Kirsten St. George et al
USA/NY-Wadsworth-21032923-01/2021	EPI_ISL_1398322	NYC Pandemic Response Lab	Wadsworth Center, New York State Department of Health	Kirsten St. George et al
USA/NY-Wadsworth-21032925-01/2021	EPI_ISL_1398323	NYC Pandemic Response Lab	Wadsworth Center, New York State Department of Health	Kirsten St. George et al
USA/NY-Wadsworth-21032926-01/2021	EPI_ISL_1398324	NYC Pandemic Response Lab	Wadsworth Center, New York State Department of Health	Kirsten St. George et al
USA/NY-Wadsworth-21032931-01/2021	EPI_ISL_1398325	NYC Pandemic Response Lab	Wadsworth Center, New York State Department of Health	Kirsten St. George et al
USA/NY-Wadsworth-21032933-01/2021	EPI_ISL_1398326	NYC Pandemic Response Lab	Wadsworth Center, New York State Department of Health	Kirsten St. George et al
USA/NY-Wadsworth-21032934-01/2021	EPI_ISL_1398327	NYC Pandemic Response Lab	Wadsworth Center, New York State Department of Health	Kirsten St. George et al
USA/NY-Wadsworth-21032935-01/2021	EPI_ISL_1398328	NYC Pandemic Response Lab	Wadsworth Center, New York State Department of Health	Kirsten St. George et al
USA/NY-Wadsworth-21032938-01/2021	EPI_ISL_1398329	NYC Pandemic Response Lab	Wadsworth Center, New York State Department of Health	Kirsten St. George et al
USA/NY-Wadsworth-21032939-01/2021	EPI_ISL_1398330	NYC Pandemic Response Lab	Wadsworth Center, New York State Department of Health	Kirsten St. George et al
USA/NY-Wadsworth-21032941-01/2021	EPI_ISL_1465714	NYC Pandemic Response Lab	Wadsworth Center, New York State Department of Health	Kirsten St. George et al
USA/NY-Wadsworth-21032942-01/2021	EPI_ISL_1465715	NYC Pandemic Response Lab	Wadsworth Center, New York State Department of Health	Kirsten St. George et al
USA/NY-Wadsworth-21032943-01/2021	EPI_ISL_1465716	NYC Pandemic Response Lab	Wadsworth Center, New York State Department of Health	Kirsten St. George et al
USA/NY-Wadsworth-21032996-01/2021	EPI_ISL_1465717	NYC Pandemic Response Lab	Wadsworth Center, New York State Department of Health	Kirsten St. George et al
USA/NY-Wadsworth-21032997-01/2021	EPI_ISL_1461351	NYC Pandemic Response Lab	Wadsworth Center, New York State Department of Health	Kirsten St. George et al
USA/NY-Wadsworth-21032998-01/2021	EPI_ISL_1465718	NYC Pandemic Response Lab	Wadsworth Center, New York State Department of Health	Kirsten St. George et al
USA/NY-Wadsworth-21033007-01/2021	EPI_ISL_1465832	NYC Pandemic Response Lab	Wadsworth Center, New York State Department of Health	Kirsten St. George et al
USA/NY-Wadsworth-21033011-01/2021	EPI_ISL_1461352	NYC Pandemic Response Lab	Wadsworth Center, New York State Department of Health	Kirsten St. George et al
USA/NY-Wadsworth-21033015-01/2021	EPI_ISL_1461353	NYC Pandemic Response Lab	Wadsworth Center, New York State Department of Health	Kirsten St. George et al
USA/NY-Wadsworth-21033017-01/2021	EPI_ISL_1465833	NYC Pandemic Response Lab	Wadsworth Center, New York State Department of Health	Kirsten St. George et al
USA/NY-Wadsworth-21033020-01/2021	EPI_ISL_1465719	NYC Pandemic Response Lab	Wadsworth Center, New York State Department of Health	Kirsten St. George et al
USA/NY-Wadsworth-21033022-01/2021	EPI_ISL_1465834	NYC Pandemic Response Lab	Wadsworth Center, New York State Department of Health	Kirsten St. George et al
USA/NY-Wadsworth-21033024-01/2021	EPI_ISL_1461354	NYC Pandemic Response Lab	Wadsworth Center, New York State Department of Health	Kirsten St. George et al
USA/NY-Wadsworth-21033028-01/2021	EPI_ISL_1461355	NYC Pandemic Response Lab	Wadsworth Center, New York State Department of Health	Kirsten St. George et al
USA/NY-Wadsworth-21033031-01/2021	EPI_ISL_1465720	NYC Pandemic Response Lab	Wadsworth Center, New York State Department of Health	Kirsten St. George et al
USA/NY-Wadsworth-21033032-01/2021	EPI_ISL_1465721	NYC Pandemic Response Lab	Wadsworth Center, New York State Department of Health	Kirsten St. George et al
USA/NY-Wadsworth-21033033-01/2021	EPI_ISL_1465722	NYC Pandemic Response Lab	Wadsworth Center, New York State Department of Health	Kirsten St. George et al
USA/NY-Wadsworth-21033047-01/2021	EPI_ISL_1461356	TEMPUS LABS INC	Wadsworth Center, New York State Department of Health	Kirsten St. George et al
USA/NY-Wadsworth-21033048-01/2021	EPI_ISL_1582403	TEMPUS LABS INC	Wadsworth Center, New York State Department of Health	Kirsten St. George et al
USA/NY-Wadsworth-21033049-01/2021	EPI_ISL_1461357	TEMPUS LABS INC	Wadsworth Center, New York State Department of Health	Kirsten St. George et al
USA/NY-Wadsworth-21033050-01/2021	EPI_ISL_1461358	TEMPUS LABS INC	Wadsworth Center, New York State Department of Health	Kirsten St. George et al
USA/NY-Wadsworth-21033052-01/2021	EPI_ISL_1461359	TEMPUS LABS INC	Wadsworth Center, New York State Department of Health	Kirsten St. George et al
USA/NY-Wadsworth-21033053-01/2021	EPI_ISL_1461360	TEMPUS LABS INC	Wadsworth Center, New York State Department of Health	Kirsten St. George et al
USA/NY-Wadsworth-21033054-01/2021	EPI_ISL_1461361	TEMPUS LABS INC	Wadsworth Center, New York State Department of Health	Kirsten St. George et al
USA/NY-Wadsworth-21033055-01/2021	EPI_ISL_1461362	TEMPUS LABS INC	Wadsworth Center, New York State Department of Health	Kirsten St. George et al
USA/NY-Wadsworth-21033058-01/2021	EPI_ISL_1461363	TEMPUS LABS INC	Wadsworth Center, New York State Department of Health	Kirsten St. George et al
USA/NY-Wadsworth-21033059-01/2021	EPI_ISL_1461364	TEMPUS LABS INC	Wadsworth Center, New York State Department of Health	Kirsten St. George et al
USA/NY-Wadsworth-21033060-01/2021	EPI_ISL_1461365	TEMPUS LABS INC	Wadsworth Center, New York State Department of Health	Kirsten St. George et al
USA/NY-Wadsworth-21033061-01/2021	EPI_ISL_1462552	TEMPUS LABS INC	Wadsworth Center, New York State Department of Health	Kirsten St. George et al
USA/NY-Wadsworth-21033062-01/2021	EPI_ISL_1461366	TEMPUS LABS INC	Wadsworth Center, New York State Department of Health	Kirsten St. George et al
USA/NY-Wadsworth-21033064-01/2021	EPI_ISL_1461367	TEMPUS LABS INC	Wadsworth Center, New York State Department of Health	Kirsten St. George et al
USA/NY-Wadsworth-21033065-01/2021	EPI_ISL_1461368	TEMPUS LABS INC	Wadsworth Center, New York State Department of Health	Kirsten St. George et al
USA/NY-Wadsworth-21033066-01/2021	EPI_ISL_1461369	TEMPUS LABS INC	Wadsworth Center, New York State Department of Health	Kirsten St. George et al
USA/NY-Wadsworth-21033067-01/2021	EPI_ISL_1576814	TEMPUS LABS INC	Wadsworth Center, New York State Department of Health	Kirsten St. George et al
USA/NY-Wadsworth-21033068-01/2021	EPI_ISL_1461370	TEMPUS LABS INC	Wadsworth Center, New York State Department of Health	Kirsten St. George et al
USA/NY-Wadsworth-21033070-01/2021	EPI_ISL_1461371	TEMPUS LABS INC	Wadsworth Center, New York State Department of Health	Kirsten St. George et al
USA/NY-Wadsworth-21033071-01/2021	EPI_ISL_1461372	TEMPUS LABS INC	Wadsworth Center, New York State Department of Health	Kirsten St. George et al
USA/NY-Wadsworth-21033072-01/2021	EPI_ISL_1461373	TEMPUS LABS INC	Wadsworth Center, New York State Department of Health	Kirsten St. George et al
USA/NY-Wadsworth-21033073-01/2021	EPI_ISL_1461374	TEMPUS LABS INC	Wadsworth Center, New York State Department of Health	Kirsten St. George et al
USA/NY-Wadsworth-21033074-01/2021	EPI_ISL_1461375	TEMPUS LABS INC	Wadsworth Center, New York State Department of Health	Kirsten St. George et al
USA/NY-Wadsworth-21033075-01/2021	EPI_ISL_1461376	TEMPUS LABS INC	Wadsworth Center, New York State Department of Health	Kirsten St. George et al
USA/NY-Wadsworth-21033076-01/2021	EPI_ISL_1461377	TEMPUS LABS INC	Wadsworth Center, New York State Department of Health	Kirsten St. George et al
USA/NY-Wadsworth-21033100-01/2021	EPI_ISL_1462553	WESTCHESTER MEDICAL CENTER	Wadsworth Center, New York State Department of Health	Kirsten St. George et al
USA/NY-Wadsworth-21033221-01/2021	EPI_ISL_1482539	WESTCHESTER MEDICAL CENTER	Wadsworth Center, New York State Department of Health	Kirsten St. George et al
USA/NY-Wadsworth-21033222-01/2021	EPI_ISL_1482540	WESTCHESTER MEDICAL CENTER	Wadsworth Center, New York State Department of Health	Kirsten St. George et al
USA/NY-Wadsworth-21033223-01/2021	EPI_ISL_1482394	WESTCHESTER MEDICAL CENTER	Wadsworth Center, New York State Department of Health	Kirsten St. George et al
USA/NY-Wadsworth-21033224-01/2021	EPI_ISL_1582309	WESTCHESTER MEDICAL CENTER	Wadsworth Center, New York State Department of Health	Kirsten St. George et al
USA/NY-Wadsworth-21033226-01/2021	EPI_ISL_1482541	WESTCHESTER MEDICAL CENTER	Wadsworth Center, New York State Department of Health	Kirsten St. George et al
USA/NY-Wadsworth-21033227-01/2021	EPI_ISL_1482542	WESTCHESTER MEDICAL CENTER	Wadsworth Center, New York State Department of Health	Kirsten St. George et al
USA/NY-Wadsworth-21033229-01/2021	EPI_ISL_1482395	WESTCHESTER MEDICAL CENTER	Wadsworth Center, New York State Department of Health	Kirsten St. George et al
USA/NY-Wadsworth-21033231-01/2021	EPI_ISL_1482543	WESTCHESTER MEDICAL CENTER	Wadsworth Center, New York State Department of Health	Kirsten St. George et al
USA/NY-Wadsworth-21033233-01/2021	EPI_ISL_1482544	WESTCHESTER MEDICAL CENTER	Wadsworth Center, New York State Department of Health	Kirsten St. George et al
USA/NY-Wadsworth-21033234-01/2021	EPI_ISL_1482545	WESTCHESTER MEDICAL CENTER	Wadsworth Center, New York State Department of Health	Kirsten St. George et al
USA/NY-Wadsworth-21033235-01/2021	EPI_ISL_1482396	WESTCHESTER MEDICAL CENTER	Wadsworth Center, New York State Department of Health	Kirsten St. George et al
USA/NY-Wadsworth-21033236-01/2021	EPI_ISL_1482397	WESTCHESTER MEDICAL CENTER	Wadsworth Center, New York State Department of Health	Kirsten St. George et al
USA/NY-Wadsworth-21033237-01/2021	EPI_ISL_1482398	WESTCHESTER MEDICAL CENTER	Wadsworth Center, New York State Department of Health	Kirsten St. George et al
USA/NY-Wadsworth-21033239-01/2021	EPI_ISL_1580673	WESTCHESTER MEDICAL CENTER	Wadsworth Center, New York State Department of Health	Kirsten St. George et al
USA/NY-Wadsworth-21033240-01/2021	EPI_ISL_1482399	WESTCHESTER MEDICAL CENTER	Wadsworth Center, New York State Department of Health	Kirsten St. George et al
USA/NY-Wadsworth-21033242-01/2021	EPI_ISL_1482400	WESTCHESTER MEDICAL CENTER	Wadsworth Center, New York State Department of Health	Kirsten St. George et al
USA/NY-Wadsworth-21033243-01/2021	EPI_ISL_1482546	WESTCHESTER MEDICAL CENTER	Wadsworth Center, New York State Department of Health	Kirsten St. George et al
USA/NY-Wadsworth-21033244-01/2021	EPI_ISL_1482547	WESTCHESTER MEDICAL CENTER	Wadsworth Center, New York State Department of Health	Kirsten St. George et al
USA/NY-Wadsworth-21033245-01/2021	EPI_ISL_1582310	WESTCHESTER MEDICAL CENTER	Wadsworth Center, New York State Department of Health	Kirsten St. George et al
USA/NY-Wadsworth-21033246-01/2021	EPI_ISL_1482401	WESTCHESTER MEDICAL CENTER	Wadsworth Center, New York State Department of Health	Kirsten St. George et al
USA/NY-Wadsworth-21033248-01/2021	EPI_ISL_1582311	WESTCHESTER MEDICAL CENTER	Wadsworth Center, New York State Department of Health	Kirsten St. George et al
USA/NY-Wadsworth-21033249-01/2021	EPI_ISL_1582312	WESTCHESTER MEDICAL CENTER	Wadsworth Center, New York State Department of Health	Kirsten St. George et al
USA/NY-Wadsworth-21033252-01/2021	EPI_ISL_1582313	WESTCHESTER MEDICAL CENTER	Wadsworth Center, New York State Department of Health	Kirsten St. George et al
USA/NY-Wadsworth-21033253-01/2021	EPI_ISL_1482550	WESTCHESTER MEDICAL CENTER	Wadsworth Center, New York State Department of Health	Kirsten St. George et al
USA/NY-Wadsworth-21033255-01/2021	EPI_ISL_1582314	WESTCHESTER MEDICAL CENTER	Wadsworth Center, New York State Department of Health	Kirsten St. George et al
USA/NY-Wadsworth-21033257-01/2021	EPI_ISL_1482551	WESTCHESTER MEDICAL CENTER	Wadsworth Center, New York State Department of Health	Kirsten St. George et al
USA/NY-Wadsworth-21033258-01/2021	EPI_ISL_1582315	WESTCHESTER MEDICAL CENTER	Wadsworth Center, New York State Department of Health	Kirsten St. George et al
USA/NY-Wadsworth-21033259-01/2021	EPI_ISL_1582316	WESTCHESTER MEDICAL CENTER	Wadsworth Center, New York State Department of Health	Kirsten St. George et al
USA/NY-Wadsworth-21033260-01/2021	EPI_ISL_1482552	WESTCHESTER MEDICAL CENTER	Wadsworth Center, New York State Department of Health	Kirsten St. George et al
USA/NY-Wadsworth-21033261-01/2021	EPI_ISL_1580674	WESTCHESTER MEDICAL CENTER	Wadsworth Center, New York State Department of Health	Kirsten St. George et al
USA/NY-Wadsworth-21033263-01/2021	EPI_ISL_1482553	WESTCHESTER MEDICAL CENTER	Wadsworth Center, New York State Department of Health	Kirsten St. George et al
USA/NY-Wadsworth-21033264-01/2021	EPI_ISL_1580675	WESTCHESTER MEDICAL CENTER	Wadsworth Center, New York State Department of Health	Kirsten St. George et al
USA/NY-Wadsworth-21033265-01/2021	EPI_ISL_1482554	WESTCHESTER MEDICAL CENTER	Wadsworth Center, New York State Department of Health	Kirsten St. George et al
USA/NY-Wadsworth-21033268-01/2021	EPI_ISL_1482402	WESTCHESTER MEDICAL CENTER	Wadsworth Center, New York State Department of Health	Kirsten St. George et al
USA/NY-Wadsworth-21033269-01/2021	EPI_ISL_1482555	WESTCHESTER MEDICAL CENTER	Wadsworth Center, New York State Department of Health	Kirsten St. George et al
USA/NY-Wadsworth-21033270-01/2021	EPI_ISL_1482403	WESTCHESTER MEDICAL CENTER	Wadsworth Center, New York State Department of Health	Kirsten St. George et al
USA/NY-Wadsworth-21033271-01/2021	EPI_ISL_1482404	WESTCHESTER MEDICAL CENTER	Wadsworth Center, New York State Department of Health	Kirsten St. George et al
USA/NY-Wadsworth-21033272-01/2021	EPI_ISL_1580676	WESTCHESTER MEDICAL CENTER	Wadsworth Center, New York State Department of Health	Kirsten St. George et al
USA/NY-Wadsworth-21033273-01/2021	EPI_ISL_1580677	WESTCHESTER MEDICAL CENTER	Wadsworth Center, New York State Department of Health	Kirsten St. George et al
USA/NY-Wadsworth-21033274-01/2021	EPI_ISL_1482548	WESTCHESTER MEDICAL CENTER	Wadsworth Center, New York State Department of Health	Kirsten St. George et al
USA/NY-Wadsworth-21033275-01/2021	EPI_ISL_1482405	WESTCHESTER MEDICAL CENTER	Wadsworth Center, New York State Department of Health	Kirsten St. George et al
USA/NY-Wadsworth-21033276-01/2021	EPI_ISL_1482549	WESTCHESTER MEDICAL CENTER	Wadsworth Center, New York State Department of Health	Kirsten St. George et al
USA/NY-Wadsworth-21033450-01/2021	EPI_ISL_1465723	URMC LABS	Wadsworth Center, New York State Department of Health	Kirsten St. George et al
USA/NY-Wadsworth-21033451-01/2021	EPI_ISL_1482296	URMC LABS	Wadsworth Center, New York State Department of Health	Kirsten St. George et al
USA/NY-Wadsworth-21033452-01/2021	EPI_ISL_1465724	URMC LABS	Wadsworth Center, New York State Department of Health	Kirsten St. George et al
USA/NY-Wadsworth-21033453-01/2021	EPI_ISL_1482297	URMC LABS	Wadsworth Center, New York State Department of Health	Kirsten St. George et al
USA/NY-Wadsworth-21033454-01/2021	EPI_ISL_1465725	URMC LABS	Wadsworth Center, New York State Department of Health	Kirsten St. George et al
USA/NY-Wadsworth-21033455-01/2021	EPI_ISL_1575460	URMC LABS	Wadsworth Center, New York State Department of Health	Kirsten St. George et al
USA/NY-Wadsworth-21033456-01/2021	EPI_ISL_1465726	URMC LABS	Wadsworth Center, New York State Department of Health	Kirsten St. George et al
USA/NY-Wadsworth-21033457-01/2021	EPI_ISL_1582404	URMC LABS	Wadsworth Center, New York State Department of Health	Kirsten St. George et al
USA/NY-Wadsworth-21033458-01/2021	EPI_ISL_1465727	URMC LABS	Wadsworth Center, New York State Department of Health	Kirsten St. George et al
USA/NY-Wadsworth-21033459-01/2021	EPI_ISL_1576817	URMC LABS	Wadsworth Center, New York State Department of Health	Kirsten St. George et al
USA/NY-Wadsworth-21033460-01/2021	EPI_ISL_1482298	URMC LABS	Wadsworth Center, New York State Department of Health	Kirsten St. George et al
USA/NY-Wadsworth-21033461-01/2021	EPI_ISL_1465728	URMC LABS	Wadsworth Center, New York State Department of Health	Kirsten St. George et al
USA/NY-Wadsworth-21033462-01/2021	EPI_ISL_1482299	URMC LABS	Wadsworth Center, New York State Department of Health	Kirsten St. George et al
USA/NY-Wadsworth-21033463-01/2021	EPI_ISL_1465729	URMC LABS	Wadsworth Center, New York State Department of Health	Kirsten St. George et al
USA/NY-Wadsworth-21033464-01/2021	EPI_ISL_1465730	URMC LABS	Wadsworth Center, New York State Department of Health	Kirsten St. George et al
USA/NY-Wadsworth-21033465-01/2021	EPI_ISL_1482300	URMC LABS	Wadsworth Center, New York State Department of Health	Kirsten St. George et al
USA/NY-Wadsworth-21033466-01/2021	EPI_ISL_1575474	URMC LABS	Wadsworth Center, New York State Department of Health	Kirsten St. George et al
USA/NY-Wadsworth-21033467-01/2021	EPI_ISL_1575461	URMC LABS	Wadsworth Center, New York State Department of Health	Kirsten St. George et al
USA/NY-Wadsworth-21033468-01/2021	EPI_ISL_1482301	URMC LABS	Wadsworth Center, New York State Department of Health	Kirsten St. George et al
USA/NY-Wadsworth-21033469-01/2021	EPI_ISL_1482302	URMC LABS	Wadsworth Center, New York State Department of Health	Kirsten St. George et al
USA/NY-Wadsworth-21033470-01/2021	EPI_ISL_1482303	URMC LABS	Wadsworth Center, New York State Department of Health	Kirsten St. George et al
USA/NY-Wadsworth-21033471-01/2021	EPI_ISL_1576818	URMC LABS	Wadsworth Center, New York State Department of Health	Kirsten St. George et al
USA/NY-Wadsworth-21033472-01/2021	EPI_ISL_1465731	URMC LABS	Wadsworth Center, New York State Department of Health	Kirsten St. George et al
USA/NY-Wadsworth-21033473-01/2021	EPI_ISL_1482304	URMC LABS	Wadsworth Center, New York State Department of Health	Kirsten St. George et al
USA/NY-Wadsworth-21033474-01/2021	EPI_ISL_1482305	URMC LABS	Wadsworth Center, New York State Department of Health	Kirsten St. George et al
USA/NY-Wadsworth-21033475-01/2021	EPI_ISL_1465732	URMC LABS	Wadsworth Center, New York State Department of Health	Kirsten St. George et al
USA/NY-Wadsworth-21033477-01/2021	EPI_ISL_1482306	URMC LABS	Wadsworth Center, New York State Department of Health	Kirsten St. George et al
USA/NY-Wadsworth-21033478-01/2021	EPI_ISL_1482307	URMC LABS	Wadsworth Center, New York State Department of Health	Kirsten St. George et al
USA/NY-Wadsworth-21033479-01/2021	EPI_ISL_1482308	URMC LABS	Wadsworth Center, New York State Department of Health	Kirsten St. George et al
USA/NY-Wadsworth-21033480-01/2021	EPI_ISL_1465733	URMC LABS	Wadsworth Center, New York State Department of Health	Kirsten St. George et al
USA/NY-Wadsworth-21033481-01/2021	EPI_ISL_1482309	URMC LABS	Wadsworth Center, New York State Department of Health	Kirsten St. George et al
USA/NY-Wadsworth-21033482-01/2021	EPI_ISL_1465734	URMC LABS	Wadsworth Center, New York State Department of Health	Kirsten St. George et al
USA/NY-Wadsworth-21033483-01/2021	EPI_ISL_1482310	URMC LABS	Wadsworth Center, New York State Department of Health	Kirsten St. George et al
USA/NY-Wadsworth-21033484-01/2021	EPI_ISL_1482311	URMC LABS	Wadsworth Center, New York State Department of Health	Kirsten St. George et al
USA/NY-Wadsworth-21033485-01/2021	EPI_ISL_1482312	URMC LABS	Wadsworth Center, New York State Department of Health	Kirsten St. George et al
USA/NY-Wadsworth-21033486-01/2021	EPI_ISL_1465735	URMC LABS	Wadsworth Center, New York State Department of Health	Kirsten St. George et al
USA/NY-Wadsworth-21033487-01/2021	EPI_ISL_1482313	URMC LABS	Wadsworth Center, New York State Department of Health	Kirsten St. George et al
USA/NY-Wadsworth-21033488-01/2021	EPI_ISL_1465736	URMC LABS	Wadsworth Center, New York State Department of Health	Kirsten St. George et al
USA/NY-Wadsworth-21033489-01/2021	EPI_ISL_1482314	URMC LABS	Wadsworth Center, New York State Department of Health	Kirsten St. George et al
USA/NY-Wadsworth-21033490-01/2021	EPI_ISL_1465737	URMC LABS	Wadsworth Center, New York State Department of Health	Kirsten St. George et al
USA/NY-Wadsworth-21033491-01/2021	EPI_ISL_1482315	URMC LABS	Wadsworth Center, New York State Department of Health	Kirsten St. George et al
USA/NY-Wadsworth-21033492-01/2021	EPI_ISL_1465738	URMC LABS	Wadsworth Center, New York State Department of Health	Kirsten St. George et al
USA/NY-Wadsworth-21033493-01/2021	EPI_ISL_1575475	URMC LABS	Wadsworth Center, New York State Department of Health	Kirsten St. George et al
USA/NY-Wadsworth-21033494-01/2021	EPI_ISL_1482316	URMC LABS	Wadsworth Center, New York State Department of Health	Kirsten St. George et al
USA/NY-Wadsworth-21033495-01/2021	EPI_ISL_1482317	URMC LABS	Wadsworth Center, New York State Department of Health	Kirsten St. George et al
USA/NY-Wadsworth-21033496-01/2021	EPI_ISL_1482318	URMC LABS	Wadsworth Center, New York State Department of Health	Kirsten St. George et al
USA/NY-Wadsworth-21033498-01/2021	EPI_ISL_1465739	URMC LABS	Wadsworth Center, New York State Department of Health	Kirsten St. George et al
USA/NY-Wadsworth-21033499-01/2021	EPI_ISL_1575462	URMC LABS	Wadsworth Center, New York State Department of Health	Kirsten St. George et al
USA/NY-Wadsworth-21033502-01/2021	EPI_ISL_1465740	URMC LABS	Wadsworth Center, New York State Department of Health	Kirsten St. George et al
USA/NY-Wadsworth-21033503-01/2021	EPI_ISL_1465741	URMC LABS	Wadsworth Center, New York State Department of Health	Kirsten St. George et al
USA/NY-Wadsworth-21033504-01/2021	EPI_ISL_1575463	URMC LABS	Wadsworth Center, New York State Department of Health	Kirsten St. George et al
USA/NY-Wadsworth-21033506-01/2021	EPI_ISL_1482319	URMC LABS	Wadsworth Center, New York State Department of Health	Kirsten St. George et al
USA/NY-Wadsworth-21033507-01/2021	EPI_ISL_1465742	URMC LABS	Wadsworth Center, New York State Department of Health	Kirsten St. George et al
USA/NY-Wadsworth-21033508-01/2021	EPI_ISL_1482320	URMC LABS	Wadsworth Center, New York State Department of Health	Kirsten St. George et al
USA/NY-Wadsworth-21033509-01/2021	EPI_ISL_1575464	URMC LABS	Wadsworth Center, New York State Department of Health	Kirsten St. George et al
USA/NY-Wadsworth-21033510-01/2021	EPI_ISL_1482321	URMC LABS	Wadsworth Center, New York State Department of Health	Kirsten St. George et al
USA/NY-Wadsworth-21033511-01/2021	EPI_ISL_1482322	URMC LABS	Wadsworth Center, New York State Department of Health	Kirsten St. George et al
USA/NY-Wadsworth-21033512-01/2021	EPI_ISL_1482323	URMC LABS	Wadsworth Center, New York State Department of Health	Kirsten St. George et al
USA/NY-Wadsworth-21033513-01/2021	EPI_ISL_1575476	URMC LABS	Wadsworth Center, New York State Department of Health	Kirsten St. George et al
USA/NY-Wadsworth-21033514-01/2021	EPI_ISL_1482324	URMC LABS	Wadsworth Center, New York State Department of Health	Kirsten St. George et al
USA/NY-Wadsworth-21033516-01/2021	EPI_ISL_1482325	URMC LABS	Wadsworth Center, New York State Department of Health	Kirsten St. George et al
USA/NY-Wadsworth-21033517-01/2021	EPI_ISL_1465743	URMC LABS	Wadsworth Center, New York State Department of Health	Kirsten St. George et al
USA/NY-Wadsworth-21033518-01/2021	EPI_ISL_1482326	URMC LABS	Wadsworth Center, New York State Department of Health	Kirsten St. George et al
USA/NY-Wadsworth-21033519-01/2021	EPI_ISL_1465744	URMC LABS	Wadsworth Center, New York State Department of Health	Kirsten St. George et al
USA/NY-Wadsworth-21033520-01/2021	EPI_ISL_1465745	URMC LABS	Wadsworth Center, New York State Department of Health	Kirsten St. George et al
USA/NY-Wadsworth-21033521-01/2021	EPI_ISL_1575465	URMC LABS	Wadsworth Center, New York State Department of Health	Kirsten St. George et al
USA/NY-Wadsworth-21033522-01/2021	EPI_ISL_1482327	URMC LABS	Wadsworth Center, New York State Department of Health	Kirsten St. George et al
USA/NY-Wadsworth-21033523-01/2021	EPI_ISL_1465746	URMC LABS	Wadsworth Center, New York State Department of Health	Kirsten St. George et al
USA/NY-Wadsworth-21033524-01/2021	EPI_ISL_1482328	URMC LABS	Wadsworth Center, New York State Department of Health	Kirsten St. George et al
USA/NY-Wadsworth-21033525-01/2021	EPI_ISL_1465747	URMC LABS	Wadsworth Center, New York State Department of Health	Kirsten St. George et al
USA/NY-Wadsworth-21033526-01/2021	EPI_ISL_1482329	URMC LABS	Wadsworth Center, New York State Department of Health	Kirsten St. George et al
USA/NY-Wadsworth-21033527-01/2021	EPI_ISL_1465748	URMC LABS	Wadsworth Center, New York State Department of Health	Kirsten St. George et al
USA/NY-Wadsworth-21033528-01/2021	EPI_ISL_1465749	URMC LABS	Wadsworth Center, New York State Department of Health	Kirsten St. George et al
USA/NY-Wadsworth-21033529-01/2021	EPI_ISL_1575466	URMC LABS	Wadsworth Center, New York State Department of Health	Kirsten St. George et al
USA/NY-Wadsworth-21033530-01/2021	EPI_ISL_1465750	URMC LABS	Wadsworth Center, New York State Department of Health	Kirsten St. George et al
USA/NY-Wadsworth-21033531-01/2021	EPI_ISL_1465751	URMC LABS	Wadsworth Center, New York State Department of Health	Kirsten St. George et al
USA/NY-Wadsworth-21033532-01/2021	EPI_ISL_1575467	URMC LABS	Wadsworth Center, New York State Department of Health	Kirsten St. George et al
USA/NY-Wadsworth-21033533-01/2021	EPI_ISL_1465752	URMC LABS	Wadsworth Center, New York State Department of Health	Kirsten St. George et al
USA/NY-Wadsworth-21033534-01/2021	EPI_ISL_1465753	URMC LABS	Wadsworth Center, New York State Department of Health	Kirsten St. George et al
USA/NY-Wadsworth-21033535-01/2021	EPI_ISL_1482330	URMC LABS	Wadsworth Center, New York State Department of Health	Kirsten St. George et al
USA/NY-Wadsworth-21033536-01/2021	EPI_ISL_1482331	URMC LABS	Wadsworth Center, New York State Department of Health	Kirsten St. George et al
USA/NY-Wadsworth-21033537-01/2021	EPI_ISL_1482332	URMC LABS	Wadsworth Center, New York State Department of Health	Kirsten St. George et al
USA/NY-Wadsworth-21033538-01/2021	EPI_ISL_1575468	URMC LABS	Wadsworth Center, New York State Department of Health	Kirsten St. George et al
USA/NY-Wadsworth-21033539-01/2021	EPI_ISL_1465754	URMC LABS	Wadsworth Center, New York State Department of Health	Kirsten St. George et al
USA/NY-Wadsworth-21033873-01/2021	EPI_ISL_1462555	WESTCHESTER MEDICAL CENTER	Wadsworth Center, New York State Department of Health	Kirsten St. George et al
USA/NY-Wadsworth-21033874-01/2021	EPI_ISL_1462556	NORTHWELL HEALTH LABORATORIES	Wadsworth Center, New York State Department of Health	Kirsten St. George et al
USA/NY-Wadsworth-21033880-01/2021	EPI_ISL_1462558	NORTHWELL HEALTH LABORATORIES	Wadsworth Center, New York State Department of Health	Kirsten St. George et al
USA/NY-Wadsworth-21033881-01/2021	EPI_ISL_1462559	NORTHWELL HEALTH LABORATORIES	Wadsworth Center, New York State Department of Health	Kirsten St. George et al
USA/NY-Wadsworth-21033882-01/2021	EPI_ISL_1462561	NORTHWELL HEALTH LABORATORIES	Wadsworth Center, New York State Department of Health	Kirsten St. George et al
USA/NY-Wadsworth-21033884-01/2021	EPI_ISL_1575469	NORTHWELL HEALTH LABORATORIES	Wadsworth Center, New York State Department of Health	Kirsten St. George et al
USA/NY-Wadsworth-21033894-01/2021	EPI_ISL_1465755	NORTHWELL HEALTH LABORATORIES	Wadsworth Center, New York State Department of Health	Kirsten St. George et al
USA/NY-Wadsworth-21033896-01/2021	EPI_ISL_1462563	NORTHWELL HEALTH LABORATORIES	Wadsworth Center, New York State Department of Health	Kirsten St. George et al
USA/NY-Wadsworth-21033899-01/2021	EPI_ISL_1465756	NORTHWELL HEALTH LABORATORIES	Wadsworth Center, New York State Department of Health	Kirsten St. George et al
USA/NY-Wadsworth-21033900-01/2021	EPI_ISL_1465835	NORTHWELL HEALTH LABORATORIES	Wadsworth Center, New York State Department of Health	Kirsten St. George et al
USA/NY-Wadsworth-21033901-01/2021	EPI_ISL_1462564	NORTHWELL HEALTH LABORATORIES	Wadsworth Center, New York State Department of Health	Kirsten St. George et al
USA/NY-Wadsworth-21033902-01/2021	EPI_ISL_1462566	NORTHWELL HEALTH LABORATORIES	Wadsworth Center, New York State Department of Health	Kirsten St. George et al
USA/NY-Wadsworth-21033905-01/2021	EPI_ISL_1462567	NORTHWELL HEALTH LABORATORIES	Wadsworth Center, New York State Department of Health	Kirsten St. George et al
USA/NY-Wadsworth-21033911-01/2021	EPI_ISL_1465836	NORTHWELL HEALTH LABORATORIES	Wadsworth Center, New York State Department of Health	Kirsten St. George et al
USA/NY-Wadsworth-21033912-01/2021	EPI_ISL_1462569	NORTHWELL HEALTH LABORATORIES	Wadsworth Center, New York State Department of Health	Kirsten St. George et al
USA/NY-Wadsworth-21033913-01/2021	EPI_ISL_1462570	NORTHWELL HEALTH LABORATORIES	Wadsworth Center, New York State Department of Health	Kirsten St. George et al
USA/NY-Wadsworth-21033914-01/2021	EPI_ISL_1462572	THE MARY IMOGENE BASSETT HOSPITAL	Wadsworth Center, New York State Department of Health	Kirsten St. George et al
USA/NY-Wadsworth-21033915-01/2021	EPI_ISL_1462573	THE MARY IMOGENE BASSETT HOSPITAL	Wadsworth Center, New York State Department of Health	Kirsten St. George et al
USA/NY-Wadsworth-21033916-01/2021	EPI_ISL_1465757	NORTHWELL HEALTH LABORATORIES	Wadsworth Center, New York State Department of Health	Kirsten St. George et al
USA/NY-Wadsworth-21033917-01/2021	EPI_ISL_1462575	THE MARY IMOGENE BASSETT HOSPITAL	Wadsworth Center, New York State Department of Health	Kirsten St. George et al
USA/NY-Wadsworth-21033918-01/2021	EPI_ISL_1465758	NORTHWELL HEALTH LABORATORIES	Wadsworth Center, New York State Department of Health	Kirsten St. George et al
USA/NY-Wadsworth-21033920-01/2021	EPI_ISL_1465673	THE MARY IMOGENE BASSETT HOSPITAL	Wadsworth Center, New York State Department of Health	Kirsten St. George et al
USA/NY-Wadsworth-21033921-01/2021	EPI_ISL_1462576	NORTHWELL HEALTH LABORATORIES	Wadsworth Center, New York State Department of Health	Kirsten St. George et al
USA/NY-Wadsworth-21033923-01/2021	EPI_ISL_1462578	NORTHWELL HEALTH LABORATORIES	Wadsworth Center, New York State Department of Health	Kirsten St. George et al
USA/NY-Wadsworth-21033925-01/2021	EPI_ISL_1462579	NORTHWELL HEALTH LABORATORIES	Wadsworth Center, New York State Department of Health	Kirsten St. George et al
USA/NY-Wadsworth-21033927-01/2021	EPI_ISL_1465674	THE MARY IMOGENE BASSETT HOSPITAL	Wadsworth Center, New York State Department of Health	Kirsten St. George et al
USA/NY-Wadsworth-21033929-01/2021	EPI_ISL_1462581	NORTHWELL HEALTH LABORATORIES	Wadsworth Center, New York State Department of Health	Kirsten St. George et al
USA/NY-Wadsworth-21033931-01/2021	EPI_ISL_1462582	NORTHWELL HEALTH LABORATORIES	Wadsworth Center, New York State Department of Health	Kirsten St. George et al
USA/NY-Wadsworth-21033934-01/2021	EPI_ISL_1465759	NORTHWELL HEALTH LABORATORIES	Wadsworth Center, New York State Department of Health	Kirsten St. George et al
USA/NY-Wadsworth-21033937-01/2021	EPI_ISL_1465760	THE MARY IMOGENE BASSETT HOSPITAL	Wadsworth Center, New York State Department of Health	Kirsten St. George et al
USA/NY-Wadsworth-21033939-01/2021	EPI_ISL_1462584	NORTHWELL HEALTH LABORATORIES	Wadsworth Center, New York State Department of Health	Kirsten St. George et al
USA/NY-Wadsworth-21033940-01/2021	EPI_ISL_1465675	THE MARY IMOGENE BASSETT HOSPITAL	Wadsworth Center, New York State Department of Health	Kirsten St. George et al
USA/NY-Wadsworth-21033942-01/2021	EPI_ISL_1465676	THE MARY IMOGENE BASSETT HOSPITAL	Wadsworth Center, New York State Department of Health	Kirsten St. George et al
USA/NY-Wadsworth-21033943-01/2021	EPI_ISL_1462585	NORTHWELL HEALTH LABORATORIES	Wadsworth Center, New York State Department of Health	Kirsten St. George et al
USA/NY-Wadsworth-21033945-01/2021	EPI_ISL_1465761	NORTHWELL HEALTH LABORATORIES	Wadsworth Center, New York State Department of Health	Kirsten St. George et al
USA/NY-Wadsworth-21033948-01/2021	EPI_ISL_1465677	THE MARY IMOGENE BASSETT HOSPITAL	Wadsworth Center, New York State Department of Health	Kirsten St. George et al
USA/NY-Wadsworth-21033949-01/2021	EPI_ISL_1462587	NORTHWELL HEALTH LABORATORIES	Wadsworth Center, New York State Department of Health	Kirsten St. George et al
USA/NY-Wadsworth-21033955-01/2021	EPI_ISL_1462588	NORTHWELL HEALTH LABORATORIES	Wadsworth Center, New York State Department of Health	Kirsten St. George et al
USA/NY-Wadsworth-21033956-01/2021	EPI_ISL_1465762	NORTHWELL HEALTH LABORATORIES	Wadsworth Center, New York State Department of Health	Kirsten St. George et al
USA/NY-Wadsworth-21033957-01/2021	EPI_ISL_1462589	NORTHWELL HEALTH LABORATORIES	Wadsworth Center, New York State Department of Health	Kirsten St. George et al
USA/NY-Wadsworth-21033959-01/2021	EPI_ISL_1462591	NORTHWELL HEALTH LABORATORIES	Wadsworth Center, New York State Department of Health	Kirsten St. George et al
USA/NY-Wadsworth-21033960-01/2021	EPI_ISL_1576815	NORTHWELL HEALTH LABORATORIES	Wadsworth Center, New York State Department of Health	Kirsten St. George et al
USA/NY-Wadsworth-21033961-01/2021	EPI_ISL_1462593	NORTHWELL HEALTH LABORATORIES	Wadsworth Center, New York State Department of Health	Kirsten St. George et al
USA/NY-Wadsworth-21033962-01/2021	EPI_ISL_1462594	NORTHWELL HEALTH LABORATORIES	Wadsworth Center, New York State Department of Health	Kirsten St. George et al
USA/NY-Wadsworth-21033963-01/2021	EPI_ISL_1462596	NORTHWELL HEALTH LABORATORIES	Wadsworth Center, New York State Department of Health	Kirsten St. George et al
USA/NY-Wadsworth-21033964-01/2021	EPI_ISL_1462597	NORTHWELL HEALTH LABORATORIES	Wadsworth Center, New York State Department of Health	Kirsten St. George et al
USA/NY-Wadsworth-21033966-01/2021	EPI_ISL_1462599	NORTHWELL HEALTH LABORATORIES	Wadsworth Center, New York State Department of Health	Kirsten St. George et al
USA/NY-Wadsworth-21033968-01/2021	EPI_ISL_1462600	NORTHWELL HEALTH LABORATORIES	Wadsworth Center, New York State Department of Health	Kirsten St. George et al
USA/NY-Wadsworth-21033969-01/2021	EPI_ISL_1462601	NORTHWELL HEALTH LABORATORIES	Wadsworth Center, New York State Department of Health	Kirsten St. George et al
USA/NY-Wadsworth-21033974-01/2021	EPI_ISL_1462603	NORTHWELL HEALTH LABORATORIES	Wadsworth Center, New York State Department of Health	Kirsten St. George et al
USA/NY-Wadsworth-21033975-01/2021	EPI_ISL_1465837	NORTHWELL HEALTH LABORATORIES	Wadsworth Center, New York State Department of Health	Kirsten St. George et al
USA/NY-Wadsworth-21033978-01/2021	EPI_ISL_1462604	NORTHWELL HEALTH LABORATORIES	Wadsworth Center, New York State Department of Health	Kirsten St. George et al
USA/NY-Wadsworth-21033979-01/2021	EPI_ISL_1462606	NORTHWELL HEALTH LABORATORIES	Wadsworth Center, New York State Department of Health	Kirsten St. George et al
USA/NY-Wadsworth-21033982-01/2021	EPI_ISL_1462607	NORTHWELL HEALTH LABORATORIES	Wadsworth Center, New York State Department of Health	Kirsten St. George et al
USA/NY-Wadsworth-21033983-01/2021	EPI_ISL_1465678	NORTHWELL HEALTH LABORATORIES	Wadsworth Center, New York State Department of Health	Kirsten St. George et al
USA/NY-Wadsworth-21033984-01/2021	EPI_ISL_1462609	NORTHWELL HEALTH LABORATORIES	Wadsworth Center, New York State Department of Health	Kirsten St. George et al
USA/NY-Wadsworth-21033985-01/2021	EPI_ISL_1462610	NORTHWELL HEALTH LABORATORIES	Wadsworth Center, New York State Department of Health	Kirsten St. George et al
USA/NY-Wadsworth-21033986-01/2021	EPI_ISL_1462612	NORTHWELL HEALTH LABORATORIES	Wadsworth Center, New York State Department of Health	Kirsten St. George et al
USA/NY-Wadsworth-21033987-01/2021	EPI_ISL_1462613	NORTHWELL HEALTH LABORATORIES	Wadsworth Center, New York State Department of Health	Kirsten St. George et al
USA/NY-Wadsworth-21033988-01/2021	EPI_ISL_1465763	NORTHWELL HEALTH LABORATORIES	Wadsworth Center, New York State Department of Health	Kirsten St. George et al
USA/NY-Wadsworth-21033989-01/2021	EPI_ISL_1465764	NORTHWELL HEALTH LABORATORIES	Wadsworth Center, New York State Department of Health	Kirsten St. George et al
USA/NY-Wadsworth-21033990-01/2021	EPI_ISL_1462615	NORTHWELL HEALTH LABORATORIES	Wadsworth Center, New York State Department of Health	Kirsten St. George et al
USA/NY-Wadsworth-21033992-01/2021	EPI_ISL_1462617	NORTHWELL HEALTH LABORATORIES	Wadsworth Center, New York State Department of Health	Kirsten St. George et al
USA/NY-Wadsworth-21033993-01/2021	EPI_ISL_1465679	NORTHWELL HEALTH LABORATORIES	Wadsworth Center, New York State Department of Health	Kirsten St. George et al
USA/NY-Wadsworth-21033994-01/2021	EPI_ISL_1465680	NORTHWELL HEALTH LABORATORIES	Wadsworth Center, New York State Department of Health	Kirsten St. George et al
USA/NY-Wadsworth-21033995-01/2021	EPI_ISL_1465765	NORTHWELL HEALTH LABORATORIES	Wadsworth Center, New York State Department of Health	Kirsten St. George et al
USA/NY-Wadsworth-21033996-01/2021	EPI_ISL_1462618	NORTHWELL HEALTH LABORATORIES	Wadsworth Center, New York State Department of Health	Kirsten St. George et al
USA/NY-Wadsworth-21033997-01/2021	EPI_ISL_1465681	NORTHWELL HEALTH LABORATORIES	Wadsworth Center, New York State Department of Health	Kirsten St. George et al
USA/NY-Wadsworth-21033998-01/2021	EPI_ISL_1462620	NORTHWELL HEALTH LABORATORIES	Wadsworth Center, New York State Department of Health	Kirsten St. George et al
USA/NY-Wadsworth-21033999-01/2021	EPI_ISL_1582317	NORTHWELL HEALTH LABORATORIES	Wadsworth Center, New York State Department of Health	Kirsten St. George et al
USA/NY-Wadsworth-21034000-01/2021	EPI_ISL_1462621	NORTHWELL HEALTH LABORATORIES	Wadsworth Center, New York State Department of Health	Kirsten St. George et al
USA/NY-Wadsworth-21034001-01/2021	EPI_ISL_1462623	NORTHWELL HEALTH LABORATORIES	Wadsworth Center, New York State Department of Health	Kirsten St. George et al
USA/NY-Wadsworth-21034003-01/2021	EPI_ISL_1575449	NORTHWELL HEALTH LABORATORIES	Wadsworth Center, New York State Department of Health	Kirsten St. George et al
USA/NY-Wadsworth-21034004-01/2021	EPI_ISL_1465682	NORTHWELL HEALTH LABORATORIES	Wadsworth Center, New York State Department of Health	Kirsten St. George et al
USA/NY-Wadsworth-21034006-01/2021	EPI_ISL_1465766	NORTHWELL HEALTH LABORATORIES	Wadsworth Center, New York State Department of Health	Kirsten St. George et al
USA/NY-Wadsworth-21034008-01/2021	EPI_ISL_1462624	NORTHWELL HEALTH LABORATORIES	Wadsworth Center, New York State Department of Health	Kirsten St. George et al
USA/NY-Wadsworth-21034010-01/2021	EPI_ISL_1582405	NORTHWELL HEALTH LABORATORIES	Wadsworth Center, New York State Department of Health	Kirsten St. George et al
USA/NY-Wadsworth-21034165-01/2021	EPI_ISL_1465838	STONY BROOK UNIVERSITY HOSPITAL	Wadsworth Center, New York State Department of Health	Kirsten St. George et al
USA/NY-Wadsworth-21034166-01/2021	EPI_ISL_1465839	STONY BROOK UNIVERSITY HOSPITAL	Wadsworth Center, New York State Department of Health	Kirsten St. George et al
USA/NY-Wadsworth-21034167-01/2021	EPI_ISL_1465840	STONY BROOK UNIVERSITY HOSPITAL	Wadsworth Center, New York State Department of Health	Kirsten St. George et al
USA/NY-Wadsworth-21034168-01/2021	EPI_ISL_1465841	STONY BROOK UNIVERSITY HOSPITAL	Wadsworth Center, New York State Department of Health	Kirsten St. George et al
USA/NY-Wadsworth-21034169-01/2021	EPI_ISL_1465842	STONY BROOK UNIVERSITY HOSPITAL	Wadsworth Center, New York State Department of Health	Kirsten St. George et al
USA/NY-Wadsworth-21034170-01/2021	EPI_ISL_1465843	STONY BROOK UNIVERSITY HOSPITAL	Wadsworth Center, New York State Department of Health	Kirsten St. George et al
USA/NY-Wadsworth-21034171-01/2021	EPI_ISL_1465844	STONY BROOK UNIVERSITY HOSPITAL	Wadsworth Center, New York State Department of Health	Kirsten St. George et al
USA/NY-Wadsworth-21034172-01/2021	EPI_ISL_1465845	STONY BROOK UNIVERSITY HOSPITAL	Wadsworth Center, New York State Department of Health	Kirsten St. George et al
USA/NY-Wadsworth-21034173-01/2021	EPI_ISL_1465846	STONY BROOK UNIVERSITY HOSPITAL	Wadsworth Center, New York State Department of Health	Kirsten St. George et al
USA/NY-Wadsworth-21034174-01/2021	EPI_ISL_1465847	STONY BROOK UNIVERSITY HOSPITAL	Wadsworth Center, New York State Department of Health	Kirsten St. George et al
USA/NY-Wadsworth-21034179-01/2021	EPI_ISL_1465848	GOOD SAMARITAN HOSPITAL LABORATORY	Wadsworth Center, New York State Department of Health	Kirsten St. George et al
USA/NY-Wadsworth-21034246-01/2021	EPI_ISL_1465849	MONTEFIORE NEW ROCHELLE HOSPITAL LABORATORY	Wadsworth Center, New York State Department of Health	Kirsten St. George et al
USA/NY-Wadsworth-21034247-01/2021	EPI_ISL_1465850	MONTEFIORE NEW ROCHELLE HOSPITAL LABORATORY	Wadsworth Center, New York State Department of Health	Kirsten St. George et al
USA/NY-Wadsworth-21034248-01/2021	EPI_ISL_1465851	MONTEFIORE NEW ROCHELLE HOSPITAL LABORATORY	Wadsworth Center, New York State Department of Health	Kirsten St. George et al
USA/NY-Wadsworth-21034249-01/2021	EPI_ISL_1465852	MONTEFIORE NEW ROCHELLE HOSPITAL LABORATORY	Wadsworth Center, New York State Department of Health	Kirsten St. George et al
USA/NY-Wadsworth-21034585-01/2021	EPI_ISL_1482333	GLENS FALLS HOSPITAL LABORATORY	Wadsworth Center, New York State Department of Health	Kirsten St. George et al
USA/NY-Wadsworth-21034586-01/2021	EPI_ISL_1465853	GLENS FALLS HOSPITAL LABORATORY	Wadsworth Center, New York State Department of Health	Kirsten St. George et al
USA/NY-Wadsworth-21034587-01/2021	EPI_ISL_1465854	GLENS FALLS HOSPITAL LABORATORY	Wadsworth Center, New York State Department of Health	Kirsten St. George et al
USA/NY-Wadsworth-21034588-01/2021	EPI_ISL_1465855	GLENS FALLS HOSPITAL LABORATORY	Wadsworth Center, New York State Department of Health	Kirsten St. George et al
USA/NY-Wadsworth-21034589-01/2021	EPI_ISL_1482334	GLENS FALLS HOSPITAL LABORATORY	Wadsworth Center, New York State Department of Health	Kirsten St. George et al
USA/NY-Wadsworth-21034590-01/2021	EPI_ISL_1465856	GLENS FALLS HOSPITAL LABORATORY	Wadsworth Center, New York State Department of Health	Kirsten St. George et al
USA/NY-Wadsworth-21034591-01/2021	EPI_ISL_1482335	GLENS FALLS HOSPITAL LABORATORY	Wadsworth Center, New York State Department of Health	Kirsten St. George et al
USA/NY-Wadsworth-21034592-01/2021	EPI_ISL_1582406	GLENS FALLS HOSPITAL LABORATORY	Wadsworth Center, New York State Department of Health	Kirsten St. George et al
USA/NY-Wadsworth-21034638-01/2021	EPI_ISL_1465857	ITHACA COLLEGE LABORATORY HAMMOND HEALTH CENTER	Wadsworth Center, New York State Department of Health	Kirsten St. George et al
USA/NY-Wadsworth-21034748-01/2021	EPI_ISL_1465858	GOOD SAMARITAN HOSPITAL LABORATORY	Wadsworth Center, New York State Department of Health	Kirsten St. George et al
USA/NY-Wadsworth-21035056-01/2021	EPI_ISL_1482406	SUNY UPSTATE MEDICAL UNIVERSITY	Wadsworth Center, New York State Department of Health	Kirsten St. George et al
USA/NY-Wadsworth-21035057-01/2021	EPI_ISL_1580678	SUNY UPSTATE MEDICAL UNIVERSITY	Wadsworth Center, New York State Department of Health	Kirsten St. George et al
USA/NY-Wadsworth-21035058-01/2021	EPI_ISL_1580679	SUNY UPSTATE MEDICAL UNIVERSITY	Wadsworth Center, New York State Department of Health	Kirsten St. George et al
USA/NY-Wadsworth-21035061-01/2021	EPI_ISL_1482407	SUNY UPSTATE MEDICAL UNIVERSITY	Wadsworth Center, New York State Department of Health	Kirsten St. George et al
USA/NY-Wadsworth-21035063-01/2021	EPI_ISL_1580680	SUNY UPSTATE MEDICAL UNIVERSITY	Wadsworth Center, New York State Department of Health	Kirsten St. George et al
USA/NY-Wadsworth-21035064-01/2021	EPI_ISL_1580681	SUNY UPSTATE MEDICAL UNIVERSITY	Wadsworth Center, New York State Department of Health	Kirsten St. George et al
USA/NY-Wadsworth-21035065-01/2021	EPI_ISL_1580682	SUNY UPSTATE MEDICAL UNIVERSITY	Wadsworth Center, New York State Department of Health	Kirsten St. George et al
USA/NY-Wadsworth-21035066-01/2021	EPI_ISL_1580683	SUNY UPSTATE MEDICAL UNIVERSITY	Wadsworth Center, New York State Department of Health	Kirsten St. George et al
USA/NY-Wadsworth-21035067-01/2021	EPI_ISL_1582318	SUNY UPSTATE MEDICAL UNIVERSITY	Wadsworth Center, New York State Department of Health	Kirsten St. George et al
USA/NY-Wadsworth-21035068-01/2021	EPI_ISL_1580684	SUNY UPSTATE MEDICAL UNIVERSITY	Wadsworth Center, New York State Department of Health	Kirsten St. George et al
USA/NY-Wadsworth-21035069-01/2021	EPI_ISL_1580685	SUNY UPSTATE MEDICAL UNIVERSITY	Wadsworth Center, New York State Department of Health	Kirsten St. George et al
USA/NY-Wadsworth-21035083-01/2021	EPI_ISL_1582159	MONTEFIORE MEDICAL CENTER LABORATORIES	Wadsworth Center, New York State Department of Health	Kirsten St. George et al
USA/NY-Wadsworth-21035084-01/2021	EPI_ISL_1582162	MONTEFIORE MEDICAL CENTER LABORATORIES	Wadsworth Center, New York State Department of Health	Kirsten St. George et al
USA/NY-Wadsworth-21035085-01/2021	EPI_ISL_1582319	MONTEFIORE MEDICAL CENTER LABORATORIES	Wadsworth Center, New York State Department of Health	Kirsten St. George et al
USA/NY-Wadsworth-21035086-01/2021	EPI_ISL_1582320	MONTEFIORE MEDICAL CENTER LABORATORIES	Wadsworth Center, New York State Department of Health	Kirsten St. George et al
USA/NY-Wadsworth-21035087-01/2021	EPI_ISL_1582321	MONTEFIORE MEDICAL CENTER LABORATORIES	Wadsworth Center, New York State Department of Health	Kirsten St. George et al
USA/NY-Wadsworth-21035088-01/2021	EPI_ISL_1582165	MONTEFIORE MEDICAL CENTER LABORATORIES	Wadsworth Center, New York State Department of Health	Kirsten St. George et al
USA/NY-Wadsworth-21035091-01/2021	EPI_ISL_1582168	MONTEFIORE MEDICAL CENTER LABORATORIES	Wadsworth Center, New York State Department of Health	Kirsten St. George et al
USA/NY-Wadsworth-21035092-01/2021	EPI_ISL_1582170	MONTEFIORE MEDICAL CENTER LABORATORIES	Wadsworth Center, New York State Department of Health	Kirsten St. George et al
USA/NY-Wadsworth-21035093-01/2021	EPI_ISL_1580686	MONTEFIORE MEDICAL CENTER LABORATORIES	Wadsworth Center, New York State Department of Health	Kirsten St. George et al
USA/NY-Wadsworth-21035095-01/2021	EPI_ISL_1582173	MONTEFIORE MEDICAL CENTER LABORATORIES	Wadsworth Center, New York State Department of Health	Kirsten St. George et al
USA/NY-Wadsworth-21035098-01/2021	EPI_ISL_1582174	MONTEFIORE MEDICAL CENTER LABORATORIES	Wadsworth Center, New York State Department of Health	Kirsten St. George et al
USA/NY-Wadsworth-21035099-01/2021	EPI_ISL_1582175	MONTEFIORE MEDICAL CENTER LABORATORIES	Wadsworth Center, New York State Department of Health	Kirsten St. George et al
USA/NY-Wadsworth-21035100-01/2021	EPI_ISL_1582176	MONTEFIORE MEDICAL CENTER LABORATORIES	Wadsworth Center, New York State Department of Health	Kirsten St. George et al
USA/NY-Wadsworth-21035101-01/2021	EPI_ISL_1582177	MONTEFIORE MEDICAL CENTER LABORATORIES	Wadsworth Center, New York State Department of Health	Kirsten St. George et al
USA/NY-Wadsworth-21035102-01/2021	EPI_ISL_1582178	MONTEFIORE MEDICAL CENTER LABORATORIES	Wadsworth Center, New York State Department of Health	Kirsten St. George et al
USA/NY-Wadsworth-21035183-01/2021	EPI_ISL_1465859	TEMPUS LABS INC	Wadsworth Center, New York State Department of Health	Kirsten St. George et al
USA/NY-Wadsworth-21035184-01/2021	EPI_ISL_1575471	TEMPUS LABS INC	Wadsworth Center, New York State Department of Health	Kirsten St. George et al
USA/NY-Wadsworth-21035185-01/2021	EPI_ISL_1465860	TEMPUS LABS INC	Wadsworth Center, New York State Department of Health	Kirsten St. George et al
USA/NY-Wadsworth-21035186-01/2021	EPI_ISL_1465861	TEMPUS LABS INC	Wadsworth Center, New York State Department of Health	Kirsten St. George et al
USA/NY-Wadsworth-21035187-01/2021	EPI_ISL_1465862	TEMPUS LABS INC	Wadsworth Center, New York State Department of Health	Kirsten St. George et al
USA/NY-Wadsworth-21035188-01/2021	EPI_ISL_1465863	TEMPUS LABS INC	Wadsworth Center, New York State Department of Health	Kirsten St. George et al
USA/NY-Wadsworth-21035189-01/2021	EPI_ISL_1465864	TEMPUS LABS INC	Wadsworth Center, New York State Department of Health	Kirsten St. George et al
USA/NY-Wadsworth-21035190-01/2021	EPI_ISL_1465865	TEMPUS LABS INC	Wadsworth Center, New York State Department of Health	Kirsten St. George et al
USA/NY-Wadsworth-21035191-01/2021	EPI_ISL_1465866	TEMPUS LABS INC	Wadsworth Center, New York State Department of Health	Kirsten St. George et al
USA/NY-Wadsworth-21035192-01/2021	EPI_ISL_1465867	TEMPUS LABS INC	Wadsworth Center, New York State Department of Health	Kirsten St. George et al
USA/NY-Wadsworth-21035193-01/2021	EPI_ISL_1465868	TEMPUS LABS INC	Wadsworth Center, New York State Department of Health	Kirsten St. George et al
USA/NY-Wadsworth-21035194-01/2021	EPI_ISL_1465869	TEMPUS LABS INC	Wadsworth Center, New York State Department of Health	Kirsten St. George et al
USA/NY-Wadsworth-21035195-01/2021	EPI_ISL_1465870	TEMPUS LABS INC	Wadsworth Center, New York State Department of Health	Kirsten St. George et al
USA/NY-Wadsworth-21035197-01/2021	EPI_ISL_1465871	TEMPUS LABS INC	Wadsworth Center, New York State Department of Health	Kirsten St. George et al
USA/NY-Wadsworth-21035199-01/2021	EPI_ISL_1465872	TEMPUS LABS INC	Wadsworth Center, New York State Department of Health	Kirsten St. George et al
USA/NY-Wadsworth-21035200-01/2021	EPI_ISL_1465873	TEMPUS LABS INC	Wadsworth Center, New York State Department of Health	Kirsten St. George et al
USA/NY-Wadsworth-21035201-01/2021	EPI_ISL_1465874	TEMPUS LABS INC	Wadsworth Center, New York State Department of Health	Kirsten St. George et al
USA/NY-Wadsworth-21035202-01/2021	EPI_ISL_1465875	TEMPUS LABS INC	Wadsworth Center, New York State Department of Health	Kirsten St. George et al
USA/NY-Wadsworth-21035203-01/2021	EPI_ISL_1576821	TEMPUS LABS INC	Wadsworth Center, New York State Department of Health	Kirsten St. George et al
USA/NY-Wadsworth-21035204-01/2021	EPI_ISL_1576822	TEMPUS LABS INC	Wadsworth Center, New York State Department of Health	Kirsten St. George et al
USA/NY-Wadsworth-21035205-01/2021	EPI_ISL_1465876	TEMPUS LABS INC	Wadsworth Center, New York State Department of Health	Kirsten St. George et al
USA/NY-Wadsworth-21035206-01/2021	EPI_ISL_1465877	TEMPUS LABS INC	Wadsworth Center, New York State Department of Health	Kirsten St. George et al
USA/NY-Wadsworth-21035207-01/2021	EPI_ISL_1465878	TEMPUS LABS INC	Wadsworth Center, New York State Department of Health	Kirsten St. George et al
USA/NY-Wadsworth-21035208-01/2021	EPI_ISL_1482336	MONTEFIORE NEW ROCHELLE HOSPITAL LABORATORY	Wadsworth Center, New York State Department of Health	Kirsten St. George et al
USA/NY-Wadsworth-21035209-01/2021	EPI_ISL_1482337	MONTEFIORE NEW ROCHELLE HOSPITAL LABORATORY	Wadsworth Center, New York State Department of Health	Kirsten St. George et al
USA/NY-Wadsworth-21035210-01/2021	EPI_ISL_1482338	MONTEFIORE NEW ROCHELLE HOSPITAL LABORATORY	Wadsworth Center, New York State Department of Health	Kirsten St. George et al
USA/NY-Wadsworth-21035211-01/2021	EPI_ISL_1482339	MONTEFIORE NEW ROCHELLE HOSPITAL LABORATORY	Wadsworth Center, New York State Department of Health	Kirsten St. George et al
USA/NY-Wadsworth-21035212-01/2021	EPI_ISL_1482340	MONTEFIORE NEW ROCHELLE HOSPITAL LABORATORY	Wadsworth Center, New York State Department of Health	Kirsten St. George et al
USA/NY-Wadsworth-21035213-01/2021	EPI_ISL_1482341	MONTEFIORE NEW ROCHELLE HOSPITAL LABORATORY	Wadsworth Center, New York State Department of Health	Kirsten St. George et al
USA/NY-Wadsworth-21035214-01/2021	EPI_ISL_1482342	MONTEFIORE NEW ROCHELLE HOSPITAL LABORATORY	Wadsworth Center, New York State Department of Health	Kirsten St. George et al
USA/NY-Wadsworth-21035215-01/2021	EPI_ISL_1482343	MONTEFIORE NEW ROCHELLE HOSPITAL LABORATORY	Wadsworth Center, New York State Department of Health	Kirsten St. George et al
USA/NY-Wadsworth-21035216-01/2021	EPI_ISL_1482344	MONTEFIORE NEW ROCHELLE HOSPITAL LABORATORY	Wadsworth Center, New York State Department of Health	Kirsten St. George et al
USA/NY-Wadsworth-21035463-01/2021	EPI_ISL_1482345	MONTEFIORE NEW ROCHELLE HOSPITAL LABORATORY	Wadsworth Center, New York State Department of Health	Kirsten St. George et al
USA/NY-Wadsworth-21035476-01/2021	EPI_ISL_1582179	NYC Pandemic Response Lab	Wadsworth Center, New York State Department of Health	Kirsten St. George et al
USA/NY-Wadsworth-21035477-01/2021	EPI_ISL_1582180	NYC Pandemic Response Lab	Wadsworth Center, New York State Department of Health	Kirsten St. George et al
USA/NY-Wadsworth-21035478-01/2021	EPI_ISL_1582181	NYC Pandemic Response Lab	Wadsworth Center, New York State Department of Health	Kirsten St. George et al
USA/NY-Wadsworth-21035479-01/2021	EPI_ISL_1582182	NYC Pandemic Response Lab	Wadsworth Center, New York State Department of Health	Kirsten St. George et al
USA/NY-Wadsworth-21035480-01/2021	EPI_ISL_1582322	NYC Pandemic Response Lab	Wadsworth Center, New York State Department of Health	Kirsten St. George et al
USA/NY-Wadsworth-21035481-01/2021	EPI_ISL_1582183	NYC Pandemic Response Lab	Wadsworth Center, New York State Department of Health	Kirsten St. George et al
USA/NY-Wadsworth-21035482-01/2021	EPI_ISL_1582323	NYC Pandemic Response Lab	Wadsworth Center, New York State Department of Health	Kirsten St. George et al
USA/NY-Wadsworth-21035483-01/2021	EPI_ISL_1582184	NYC Pandemic Response Lab	Wadsworth Center, New York State Department of Health	Kirsten St. George et al
USA/NY-Wadsworth-21035487-01/2021	EPI_ISL_1582185	NYC Pandemic Response Lab	Wadsworth Center, New York State Department of Health	Kirsten St. George et al
USA/NY-Wadsworth-21035489-01/2021	EPI_ISL_1582186	NYC Pandemic Response Lab	Wadsworth Center, New York State Department of Health	Kirsten St. George et al
USA/NY-Wadsworth-21035490-01/2021	EPI_ISL_1582324	NYC Pandemic Response Lab	Wadsworth Center, New York State Department of Health	Kirsten St. George et al
USA/NY-Wadsworth-21035492-01/2021	EPI_ISL_1582325	NYC Pandemic Response Lab	Wadsworth Center, New York State Department of Health	Kirsten St. George et al
USA/NY-Wadsworth-21035493-01/2021	EPI_ISL_1582187	NYC Pandemic Response Lab	Wadsworth Center, New York State Department of Health	Kirsten St. George et al
USA/NY-Wadsworth-21035494-01/2021	EPI_ISL_1582188	NYC Pandemic Response Lab	Wadsworth Center, New York State Department of Health	Kirsten St. George et al
USA/NY-Wadsworth-21035495-01/2021	EPI_ISL_1582189	NYC Pandemic Response Lab	Wadsworth Center, New York State Department of Health	Kirsten St. George et al
USA/NY-Wadsworth-21035496-01/2021	EPI_ISL_1582326	NYC Pandemic Response Lab	Wadsworth Center, New York State Department of Health	Kirsten St. George et al
USA/NY-Wadsworth-21035501-01/2021	EPI_ISL_1582230	NYC Pandemic Response Lab	Wadsworth Center, New York State Department of Health	Kirsten St. George et al
USA/NY-Wadsworth-21035502-01/2021	EPI_ISL_1582190	NYC Pandemic Response Lab	Wadsworth Center, New York State Department of Health	Kirsten St. George et al
USA/NY-Wadsworth-21035503-01/2021	EPI_ISL_1582191	NYC Pandemic Response Lab	Wadsworth Center, New York State Department of Health	Kirsten St. George et al
USA/NY-Wadsworth-21035504-01/2021	EPI_ISL_1582192	NYC Pandemic Response Lab	Wadsworth Center, New York State Department of Health	Kirsten St. George et al
USA/NY-Wadsworth-21035505-01/2021	EPI_ISL_1582327	NYC Pandemic Response Lab	Wadsworth Center, New York State Department of Health	Kirsten St. George et al
USA/NY-Wadsworth-21035506-01/2021	EPI_ISL_1582193	NYC Pandemic Response Lab	Wadsworth Center, New York State Department of Health	Kirsten St. George et al
USA/NY-Wadsworth-21035507-01/2021	EPI_ISL_1582328	NYC Pandemic Response Lab	Wadsworth Center, New York State Department of Health	Kirsten St. George et al
USA/NY-Wadsworth-21035516-01/2021	EPI_ISL_1582194	NYC Pandemic Response Lab	Wadsworth Center, New York State Department of Health	Kirsten St. George et al
USA/NY-Wadsworth-21035517-01/2021	EPI_ISL_1582195	NYC Pandemic Response Lab	Wadsworth Center, New York State Department of Health	Kirsten St. George et al
USA/NY-Wadsworth-21035518-01/2021	EPI_ISL_1582196	NYC Pandemic Response Lab	Wadsworth Center, New York State Department of Health	Kirsten St. George et al
USA/NY-Wadsworth-21035520-01/2021	EPI_ISL_1582197	NYC Pandemic Response Lab	Wadsworth Center, New York State Department of Health	Kirsten St. George et al
USA/NY-Wadsworth-21035521-01/2021	EPI_ISL_1582198	NYC Pandemic Response Lab	Wadsworth Center, New York State Department of Health	Kirsten St. George et al
USA/NY-Wadsworth-21035522-01/2021	EPI_ISL_1582199	NYC Pandemic Response Lab	Wadsworth Center, New York State Department of Health	Kirsten St. George et al
USA/NY-Wadsworth-21035523-01/2021	EPI_ISL_1582200	NYC Pandemic Response Lab	Wadsworth Center, New York State Department of Health	Kirsten St. George et al
USA/NY-Wadsworth-21035524-01/2021	EPI_ISL_1582201	NYC Pandemic Response Lab	Wadsworth Center, New York State Department of Health	Kirsten St. George et al
USA/NY-Wadsworth-21035526-01/2021	EPI_ISL_1582202	NYC Pandemic Response Lab	Wadsworth Center, New York State Department of Health	Kirsten St. George et al
USA/NY-Wadsworth-21035527-01/2021	EPI_ISL_1582203	NYC Pandemic Response Lab	Wadsworth Center, New York State Department of Health	Kirsten St. George et al
USA/NY-Wadsworth-21035528-01/2021	EPI_ISL_1582204	NYC Pandemic Response Lab	Wadsworth Center, New York State Department of Health	Kirsten St. George et al
USA/NY-Wadsworth-21035529-01/2021	EPI_ISL_1582205	NYC Pandemic Response Lab	Wadsworth Center, New York State Department of Health	Kirsten St. George et al
USA/NY-Wadsworth-21035556-01/2021	EPI_ISL_1582206	NYC Pandemic Response Lab	Wadsworth Center, New York State Department of Health	Kirsten St. George et al
USA/NY-Wadsworth-21035557-01/2021	EPI_ISL_1582329	NYC Pandemic Response Lab	Wadsworth Center, New York State Department of Health	Kirsten St. George et al
USA/NY-Wadsworth-21035558-01/2021	EPI_ISL_1582207	NYC Pandemic Response Lab	Wadsworth Center, New York State Department of Health	Kirsten St. George et al
USA/NY-Wadsworth-21035560-01/2021	EPI_ISL_1582208	NYC Pandemic Response Lab	Wadsworth Center, New York State Department of Health	Kirsten St. George et al
USA/NY-Wadsworth-21035561-01/2021	EPI_ISL_1582209	NYC Pandemic Response Lab	Wadsworth Center, New York State Department of Health	Kirsten St. George et al
USA/NY-Wadsworth-21035563-01/2021	EPI_ISL_1582210	NYC Pandemic Response Lab	Wadsworth Center, New York State Department of Health	Kirsten St. George et al
USA/NY-Wadsworth-21035564-01/2021	EPI_ISL_1582211	NYC Pandemic Response Lab	Wadsworth Center, New York State Department of Health	Kirsten St. George et al
USA/NY-Wadsworth-21035566-01/2021	EPI_ISL_1582330	NYC Pandemic Response Lab	Wadsworth Center, New York State Department of Health	Kirsten St. George et al
USA/NY-Wadsworth-21035567-01/2021	EPI_ISL_1582331	NYC Pandemic Response Lab	Wadsworth Center, New York State Department of Health	Kirsten St. George et al
USA/NY-Wadsworth-21035569-01/2021	EPI_ISL_1582212	NYC Pandemic Response Lab	Wadsworth Center, New York State Department of Health	Kirsten St. George et al
USA/NY-Wadsworth-21035570-01/2021	EPI_ISL_1582332	NYC Pandemic Response Lab	Wadsworth Center, New York State Department of Health	Kirsten St. George et al
USA/NY-Wadsworth-21035573-01/2021	EPI_ISL_1582333	NYC Pandemic Response Lab	Wadsworth Center, New York State Department of Health	Kirsten St. George et al
USA/NY-Wadsworth-21035574-01/2021	EPI_ISL_1582213	NYC Pandemic Response Lab	Wadsworth Center, New York State Department of Health	Kirsten St. George et al
USA/NY-Wadsworth-21035575-01/2021	EPI_ISL_1582334	NYC Pandemic Response Lab	Wadsworth Center, New York State Department of Health	Kirsten St. George et al
USA/NY-Wadsworth-21035576-01/2021	EPI_ISL_1582335	NYC Pandemic Response Lab	Wadsworth Center, New York State Department of Health	Kirsten St. George et al
USA/NY-Wadsworth-21035580-01/2021	EPI_ISL_1582336	NYC Pandemic Response Lab	Wadsworth Center, New York State Department of Health	Kirsten St. George et al
USA/NY-Wadsworth-21035595-01/2021	EPI_ISL_1580667	BOSTON HEART DIAGNOSTICS CORP	Wadsworth Center, New York State Department of Health	Kirsten St. George et al
USA/NY-Wadsworth-21035602-01/2021	EPI_ISL_1580668	BOSTON HEART DIAGNOSTICS CORP	Wadsworth Center, New York State Department of Health	Kirsten St. George et al
USA/NY-Wadsworth-21035603-01/2021	EPI_ISL_1482408	BOSTON HEART DIAGNOSTICS CORP	Wadsworth Center, New York State Department of Health	Kirsten St. George et al
USA/NY-Wadsworth-21035605-01/2021	EPI_ISL_1482409	BOSTON HEART DIAGNOSTICS CORP	Wadsworth Center, New York State Department of Health	Kirsten St. George et al
USA/NY-Wadsworth-21035642-01/2021	EPI_ISL_1482346	NORTH SHORE UNIVERSITY HOSPITAL	Wadsworth Center, New York State Department of Health	Kirsten St. George et al
USA/NY-Wadsworth-21035643-01/2021	EPI_ISL_1482347	NORTH SHORE UNIVERSITY HOSPITAL	Wadsworth Center, New York State Department of Health	Kirsten St. George et al
USA/NY-Wadsworth-21035644-01/2021	EPI_ISL_1482348	NORTH SHORE UNIVERSITY HOSPITAL	Wadsworth Center, New York State Department of Health	Kirsten St. George et al
USA/NY-Wadsworth-21035650-01/2021	EPI_ISL_1482349	NORTH SHORE UNIVERSITY HOSPITAL	Wadsworth Center, New York State Department of Health	Kirsten St. George et al
USA/NY-Wadsworth-21035651-01/2021	EPI_ISL_1482350	NORTH SHORE UNIVERSITY HOSPITAL	Wadsworth Center, New York State Department of Health	Kirsten St. George et al
USA/NY-Wadsworth-21035652-01/2021	EPI_ISL_1482351	NORTH SHORE UNIVERSITY HOSPITAL	Wadsworth Center, New York State Department of Health	Kirsten St. George et al
USA/NY-Wadsworth-21035665-01/2021	EPI_ISL_1482352	NORTH SHORE UNIVERSITY HOSPITAL	Wadsworth Center, New York State Department of Health	Kirsten St. George et al
USA/NY-Wadsworth-21035667-01/2021	EPI_ISL_1482353	NORTH SHORE UNIVERSITY HOSPITAL	Wadsworth Center, New York State Department of Health	Kirsten St. George et al
USA/NY-Wadsworth-21035671-01/2021	EPI_ISL_1582337	Columbia University Irving Medical Center	Wadsworth Center, New York State Department of Health	Kirsten St. George et al
USA/NY-Wadsworth-21035672-01/2021	EPI_ISL_1582214	Columbia University Irving Medical Center	Wadsworth Center, New York State Department of Health	Kirsten St. George et al
USA/NY-Wadsworth-21035674-01/2021	EPI_ISL_1580687	Columbia University Irving Medical Center	Wadsworth Center, New York State Department of Health	Kirsten St. George et al
USA/NY-Wadsworth-21035675-01/2021	EPI_ISL_1580688	Columbia University Irving Medical Center	Wadsworth Center, New York State Department of Health	Kirsten St. George et al
USA/NY-Wadsworth-21035676-01/2021	EPI_ISL_1580689	Columbia University Irving Medical Center	Wadsworth Center, New York State Department of Health	Kirsten St. George et al
USA/NY-Wadsworth-21035677-01/2021	EPI_ISL_1580690	Columbia University Irving Medical Center	Wadsworth Center, New York State Department of Health	Kirsten St. George et al
USA/NY-Wadsworth-21035678-01/2021	EPI_ISL_1580691	Columbia University Irving Medical Center	Wadsworth Center, New York State Department of Health	Kirsten St. George et al
USA/NY-Wadsworth-21035679-01/2021	EPI_ISL_1580692	Columbia University Irving Medical Center	Wadsworth Center, New York State Department of Health	Kirsten St. George et al
USA/NY-Wadsworth-21035680-01/2021	EPI_ISL_1580693	Columbia University Irving Medical Center	Wadsworth Center, New York State Department of Health	Kirsten St. George et al
USA/NY-Wadsworth-21035681-01/2021	EPI_ISL_1580694	Columbia University Irving Medical Center	Wadsworth Center, New York State Department of Health	Kirsten St. George et al
USA/NY-Wadsworth-21035682-01/2021	EPI_ISL_1580695	Columbia University Irving Medical Center	Wadsworth Center, New York State Department of Health	Kirsten St. George et al
USA/NY-Wadsworth-21035683-01/2021	EPI_ISL_1580696	Columbia University Irving Medical Center	Wadsworth Center, New York State Department of Health	Kirsten St. George et al
USA/NY-Wadsworth-21035685-01/2021	EPI_ISL_1482410	Columbia University Irving Medical Center	Wadsworth Center, New York State Department of Health	Kirsten St. George et al
USA/NY-Wadsworth-21035686-01/2021	EPI_ISL_1582215	Columbia University Irving Medical Center	Wadsworth Center, New York State Department of Health	Kirsten St. George et al
USA/NY-Wadsworth-21035687-01/2021	EPI_ISL_1582216	Columbia University Irving Medical Center	Wadsworth Center, New York State Department of Health	Kirsten St. George et al
USA/NY-Wadsworth-21035688-01/2021	EPI_ISL_1582217	Columbia University Irving Medical Center	Wadsworth Center, New York State Department of Health	Kirsten St. George et al
USA/NY-Wadsworth-21035689-01/2021	EPI_ISL_1580697	Columbia University Irving Medical Center	Wadsworth Center, New York State Department of Health	Kirsten St. George et al
USA/NY-Wadsworth-21035690-01/2021	EPI_ISL_1580698	Columbia University Irving Medical Center	Wadsworth Center, New York State Department of Health	Kirsten St. George et al
USA/NY-Wadsworth-21035871-01/2021	EPI_ISL_1482573	WHITE PLAINS HOSPITAL CENTER LABORATORY	Wadsworth Center, New York State Department of Health	Kirsten St. George et al
USA/NY-Wadsworth-21035872-01/2021	EPI_ISL_1482574	WHITE PLAINS HOSPITAL CENTER LABORATORY	Wadsworth Center, New York State Department of Health	Kirsten St. George et al
USA/NY-Wadsworth-21035874-01/2021	EPI_ISL_1482575	WHITE PLAINS HOSPITAL CENTER LABORATORY	Wadsworth Center, New York State Department of Health	Kirsten St. George et al
USA/NY-Wadsworth-21035875-01/2021	EPI_ISL_1482576	WHITE PLAINS HOSPITAL CENTER LABORATORY	Wadsworth Center, New York State Department of Health	Kirsten St. George et al
USA/NY-Wadsworth-21035876-01/2021	EPI_ISL_1482577	WHITE PLAINS HOSPITAL CENTER LABORATORY	Wadsworth Center, New York State Department of Health	Kirsten St. George et al
USA/NY-Wadsworth-21035877-01/2021	EPI_ISL_1482578	WHITE PLAINS HOSPITAL CENTER LABORATORY	Wadsworth Center, New York State Department of Health	Kirsten St. George et al
USA/NY-Wadsworth-21035880-01/2021	EPI_ISL_1482579	WHITE PLAINS HOSPITAL CENTER LABORATORY	Wadsworth Center, New York State Department of Health	Kirsten St. George et al
USA/NY-Wadsworth-21035980-01/2021	EPI_ISL_1482617	WESTCHESTER MEDICAL CENTER	Wadsworth Center, New York State Department of Health	Kirsten St. George et al
USA/NY-Wadsworth-21035981-01/2021	EPI_ISL_1482618	WESTCHESTER MEDICAL CENTER	Wadsworth Center, New York State Department of Health	Kirsten St. George et al
USA/NY-Wadsworth-21035983-01/2021	EPI_ISL_1482411	WESTCHESTER MEDICAL CENTER	Wadsworth Center, New York State Department of Health	Kirsten St. George et al
USA/NY-Wadsworth-21035984-01/2021	EPI_ISL_1482619	WESTCHESTER MEDICAL CENTER	Wadsworth Center, New York State Department of Health	Kirsten St. George et al
USA/NY-Wadsworth-21035985-01/2021	EPI_ISL_1482620	WESTCHESTER MEDICAL CENTER	Wadsworth Center, New York State Department of Health	Kirsten St. George et al
USA/NY-Wadsworth-21035986-01/2021	EPI_ISL_1482621	WESTCHESTER MEDICAL CENTER	Wadsworth Center, New York State Department of Health	Kirsten St. George et al
USA/NY-Wadsworth-21035987-01/2021	EPI_ISL_1482412	WESTCHESTER MEDICAL CENTER	Wadsworth Center, New York State Department of Health	Kirsten St. George et al
USA/NY-Wadsworth-21035988-01/2021	EPI_ISL_1482622	WESTCHESTER MEDICAL CENTER	Wadsworth Center, New York State Department of Health	Kirsten St. George et al
USA/NY-Wadsworth-21035989-01/2021	EPI_ISL_1482623	WESTCHESTER MEDICAL CENTER	Wadsworth Center, New York State Department of Health	Kirsten St. George et al
USA/NY-Wadsworth-21035990-01/2021	EPI_ISL_1582338	WESTCHESTER MEDICAL CENTER	Wadsworth Center, New York State Department of Health	Kirsten St. George et al
USA/NY-Wadsworth-21035991-01/2021	EPI_ISL_1482413	WESTCHESTER MEDICAL CENTER	Wadsworth Center, New York State Department of Health	Kirsten St. George et al
USA/NY-Wadsworth-21035993-01/2021	EPI_ISL_1482414	WESTCHESTER MEDICAL CENTER	Wadsworth Center, New York State Department of Health	Kirsten St. George et al
USA/NY-Wadsworth-21035994-01/2021	EPI_ISL_1482415	WESTCHESTER MEDICAL CENTER	Wadsworth Center, New York State Department of Health	Kirsten St. George et al
USA/NY-Wadsworth-21035995-01/2021	EPI_ISL_1482416	WESTCHESTER MEDICAL CENTER	Wadsworth Center, New York State Department of Health	Kirsten St. George et al
USA/NY-Wadsworth-21035996-01/2021	EPI_ISL_1482417	WESTCHESTER MEDICAL CENTER	Wadsworth Center, New York State Department of Health	Kirsten St. George et al
USA/NY-Wadsworth-21035997-01/2021	EPI_ISL_1482418	WESTCHESTER MEDICAL CENTER	Wadsworth Center, New York State Department of Health	Kirsten St. George et al
USA/NY-Wadsworth-21035998-01/2021	EPI_ISL_1482419	WESTCHESTER MEDICAL CENTER	Wadsworth Center, New York State Department of Health	Kirsten St. George et al
USA/NY-Wadsworth-21035999-01/2021	EPI_ISL_1482420	WESTCHESTER MEDICAL CENTER	Wadsworth Center, New York State Department of Health	Kirsten St. George et al
USA/NY-Wadsworth-21036000-01/2021	EPI_ISL_1482421	WESTCHESTER MEDICAL CENTER	Wadsworth Center, New York State Department of Health	Kirsten St. George et al
USA/NY-Wadsworth-21036001-01/2021	EPI_ISL_1482422	WESTCHESTER MEDICAL CENTER	Wadsworth Center, New York State Department of Health	Kirsten St. George et al
USA/NY-Wadsworth-21036002-01/2021	EPI_ISL_1482423	WESTCHESTER MEDICAL CENTER	Wadsworth Center, New York State Department of Health	Kirsten St. George et al
USA/NY-Wadsworth-21036003-01/2021	EPI_ISL_1482424	WESTCHESTER MEDICAL CENTER	Wadsworth Center, New York State Department of Health	Kirsten St. George et al
USA/NY-Wadsworth-21036004-01/2021	EPI_ISL_1482425	WESTCHESTER MEDICAL CENTER	Wadsworth Center, New York State Department of Health	Kirsten St. George et al
USA/NY-Wadsworth-21036005-01/2021	EPI_ISL_1482426	WESTCHESTER MEDICAL CENTER	Wadsworth Center, New York State Department of Health	Kirsten St. George et al
USA/NY-Wadsworth-21036006-01/2021	EPI_ISL_1482427	WESTCHESTER MEDICAL CENTER	Wadsworth Center, New York State Department of Health	Kirsten St. George et al
USA/NY-Wadsworth-21036007-01/2021	EPI_ISL_1482428	WESTCHESTER MEDICAL CENTER	Wadsworth Center, New York State Department of Health	Kirsten St. George et al
USA/NY-Wadsworth-21036008-01/2021	EPI_ISL_1580699	WESTCHESTER MEDICAL CENTER	Wadsworth Center, New York State Department of Health	Kirsten St. George et al
USA/NY-Wadsworth-21036009-01/2021	EPI_ISL_1582231	WESTCHESTER MEDICAL CENTER	Wadsworth Center, New York State Department of Health	Kirsten St. George et al
USA/NY-Wadsworth-21036010-01/2021	EPI_ISL_1482429	WESTCHESTER MEDICAL CENTER	Wadsworth Center, New York State Department of Health	Kirsten St. George et al
USA/NY-Wadsworth-21036011-01/2021	EPI_ISL_1482430	WESTCHESTER MEDICAL CENTER	Wadsworth Center, New York State Department of Health	Kirsten St. George et al
USA/NY-Wadsworth-21036012-01/2021	EPI_ISL_1482431	WESTCHESTER MEDICAL CENTER	Wadsworth Center, New York State Department of Health	Kirsten St. George et al
USA/NY-Wadsworth-21036013-01/2021	EPI_ISL_1482432	WESTCHESTER MEDICAL CENTER	Wadsworth Center, New York State Department of Health	Kirsten St. George et al
USA/NY-Wadsworth-21036014-01/2021	EPI_ISL_1482433	WESTCHESTER MEDICAL CENTER	Wadsworth Center, New York State Department of Health	Kirsten St. George et al
USA/NY-Wadsworth-21036015-01/2021	EPI_ISL_1482434	WESTCHESTER MEDICAL CENTER	Wadsworth Center, New York State Department of Health	Kirsten St. George et al
USA/NY-Wadsworth-21036018-01/2021	EPI_ISL_1482435	WESTCHESTER MEDICAL CENTER	Wadsworth Center, New York State Department of Health	Kirsten St. George et al
USA/NY-Wadsworth-21036019-01/2021	EPI_ISL_1482436	WESTCHESTER MEDICAL CENTER	Wadsworth Center, New York State Department of Health	Kirsten St. George et al
USA/NY-Wadsworth-21036020-01/2021	EPI_ISL_1482624	WESTCHESTER MEDICAL CENTER	Wadsworth Center, New York State Department of Health	Kirsten St. George et al
USA/NY-Wadsworth-21036021-01/2021	EPI_ISL_1482437	WESTCHESTER MEDICAL CENTER	Wadsworth Center, New York State Department of Health	Kirsten St. George et al
USA/NY-Wadsworth-21036022-01/2021	EPI_ISL_1482438	WESTCHESTER MEDICAL CENTER	Wadsworth Center, New York State Department of Health	Kirsten St. George et al
USA/NY-Wadsworth-21036023-01/2021	EPI_ISL_1482439	WESTCHESTER MEDICAL CENTER	Wadsworth Center, New York State Department of Health	Kirsten St. George et al
USA/NY-Wadsworth-21036024-01/2021	EPI_ISL_1482440	WESTCHESTER MEDICAL CENTER	Wadsworth Center, New York State Department of Health	Kirsten St. George et al
USA/NY-Wadsworth-21036025-01/2021	EPI_ISL_1482441	WESTCHESTER MEDICAL CENTER	Wadsworth Center, New York State Department of Health	Kirsten St. George et al
USA/NY-Wadsworth-21036026-01/2021	EPI_ISL_1482442	WESTCHESTER MEDICAL CENTER	Wadsworth Center, New York State Department of Health	Kirsten St. George et al
USA/NY-Wadsworth-21036027-01/2021	EPI_ISL_1482443	WESTCHESTER MEDICAL CENTER	Wadsworth Center, New York State Department of Health	Kirsten St. George et al
USA/NY-Wadsworth-21036028-01/2021	EPI_ISL_1482444	WESTCHESTER MEDICAL CENTER	Wadsworth Center, New York State Department of Health	Kirsten St. George et al
USA/NY-Wadsworth-21036029-01/2021	EPI_ISL_1482445	WESTCHESTER MEDICAL CENTER	Wadsworth Center, New York State Department of Health	Kirsten St. George et al
USA/NY-Wadsworth-21036053-01/2021	EPI_ISL_1482446	BOSTON HEART DIAGNOSTICS CORP	Wadsworth Center, New York State Department of Health	Kirsten St. George et al
USA/NY-Wadsworth-21036054-01/2021	EPI_ISL_1482447	BOSTON HEART DIAGNOSTICS CORP	Wadsworth Center, New York State Department of Health	Kirsten St. George et al
USA/NY-Wadsworth-21036055-01/2021	EPI_ISL_1482448	BOSTON HEART DIAGNOSTICS CORP	Wadsworth Center, New York State Department of Health	Kirsten St. George et al
USA/NY-Wadsworth-21036056-01/2021	EPI_ISL_1580669	BOSTON HEART DIAGNOSTICS CORP	Wadsworth Center, New York State Department of Health	Kirsten St. George et al
USA/NY-Wadsworth-21036060-01/2021	EPI_ISL_1482449	BOSTON HEART DIAGNOSTICS CORP	Wadsworth Center, New York State Department of Health	Kirsten St. George et al
USA/NY-Wadsworth-21036061-01/2021	EPI_ISL_1482450	BOSTON HEART DIAGNOSTICS CORP	Wadsworth Center, New York State Department of Health	Kirsten St. George et al
USA/NY-Wadsworth-21036062-01/2021	EPI_ISL_1482451	BOSTON HEART DIAGNOSTICS CORP	Wadsworth Center, New York State Department of Health	Kirsten St. George et al
USA/NY-Wadsworth-21036063-01/2021	EPI_ISL_1482452	BOSTON HEART DIAGNOSTICS CORP	Wadsworth Center, New York State Department of Health	Kirsten St. George et al
USA/NY-Wadsworth-21036066-01/2021	EPI_ISL_1482453	BOSTON HEART DIAGNOSTICS CORP	Wadsworth Center, New York State Department of Health	Kirsten St. George et al
USA/NY-Wadsworth-21036068-01/2021	EPI_ISL_1575477	BOSTON HEART DIAGNOSTICS CORP	Wadsworth Center, New York State Department of Health	Kirsten St. George et al
USA/NY-Wadsworth-21036071-01/2021	EPI_ISL_1580670	BOSTON HEART DIAGNOSTICS CORP	Wadsworth Center, New York State Department of Health	Kirsten St. George et al
USA/NY-Wadsworth-21036388-01/2021	EPI_ISL_1482454	ST. FRANCIS HOSPITAL LABORATORY	Wadsworth Center, New York State Department of Health	Kirsten St. George et al
USA/NY-Wadsworth-21036419-01/2021	EPI_ISL_1580700	ALBANY MEDICAL CENTER	Wadsworth Center, New York State Department of Health	Kirsten St. George et al
USA/NY-Wadsworth-21036420-01/2021	EPI_ISL_1482455	ALBANY MEDICAL CENTER	Wadsworth Center, New York State Department of Health	Kirsten St. George et al
USA/NY-Wadsworth-21036421-01/2021	EPI_ISL_1482456	ALBANY MEDICAL CENTER	Wadsworth Center, New York State Department of Health	Kirsten St. George et al
USA/NY-Wadsworth-21036422-01/2021	EPI_ISL_1582407	ALBANY MEDICAL CENTER	Wadsworth Center, New York State Department of Health	Kirsten St. George et al
USA/NY-Wadsworth-21036423-01/2021	EPI_ISL_1482457	ALBANY MEDICAL CENTER	Wadsworth Center, New York State Department of Health	Kirsten St. George et al
USA/NY-Wadsworth-21036425-01/2021	EPI_ISL_1482458	ALBANY MEDICAL CENTER	Wadsworth Center, New York State Department of Health	Kirsten St. George et al
USA/NY-Wadsworth-21036426-01/2021	EPI_ISL_1482459	ALBANY MEDICAL CENTER	Wadsworth Center, New York State Department of Health	Kirsten St. George et al
USA/NY-Wadsworth-21036427-01/2021	EPI_ISL_1582218	ALBANY MEDICAL CENTER	Wadsworth Center, New York State Department of Health	Kirsten St. George et al
USA/NY-Wadsworth-21036428-01/2021	EPI_ISL_1576824	ALBANY MEDICAL CENTER	Wadsworth Center, New York State Department of Health	Kirsten St. George et al
USA/NY-Wadsworth-21036429-01/2021	EPI_ISL_1482460	ALBANY MEDICAL CENTER	Wadsworth Center, New York State Department of Health	Kirsten St. George et al
USA/NY-Wadsworth-21036430-01/2021	EPI_ISL_1482461	ALBANY MEDICAL CENTER	Wadsworth Center, New York State Department of Health	Kirsten St. George et al
USA/NY-Wadsworth-21036431-01/2021	EPI_ISL_1482462	ALBANY MEDICAL CENTER	Wadsworth Center, New York State Department of Health	Kirsten St. George et al
USA/NY-Wadsworth-21036433-01/2021	EPI_ISL_1482463	ALBANY MEDICAL CENTER	Wadsworth Center, New York State Department of Health	Kirsten St. George et al
USA/NY-Wadsworth-21036435-01/2021	EPI_ISL_1482464	ALBANY MEDICAL CENTER	Wadsworth Center, New York State Department of Health	Kirsten St. George et al
USA/NY-Wadsworth-21036436-01/2021	EPI_ISL_1482465	ALBANY MEDICAL CENTER	Wadsworth Center, New York State Department of Health	Kirsten St. George et al
USA/NY-Wadsworth-21036438-01/2021	EPI_ISL_1482466	ALBANY MEDICAL CENTER	Wadsworth Center, New York State Department of Health	Kirsten St. George et al
USA/NY-Wadsworth-21036439-01/2021	EPI_ISL_1482467	ALBANY MEDICAL CENTER	Wadsworth Center, New York State Department of Health	Kirsten St. George et al
USA/NY-Wadsworth-21036440-01/2021	EPI_ISL_1482468	ALBANY MEDICAL CENTER	Wadsworth Center, New York State Department of Health	Kirsten St. George et al
USA/NY-Wadsworth-21036441-01/2021	EPI_ISL_1482469	ALBANY MEDICAL CENTER	Wadsworth Center, New York State Department of Health	Kirsten St. George et al
USA/NY-Wadsworth-21036551-01/2021	EPI_ISL_1580701	URMC LABS	Wadsworth Center, New York State Department of Health	Kirsten St. George et al
USA/NY-Wadsworth-21036558-01/2021	EPI_ISL_1582339	URMC LABS	Wadsworth Center, New York State Department of Health	Kirsten St. George et al
USA/NY-Wadsworth-21036573-01/2021	EPI_ISL_1582340	URMC LABS	Wadsworth Center, New York State Department of Health	Kirsten St. George et al
USA/NY-Wadsworth-21036575-01/2021	EPI_ISL_1580702	URMC LABS	Wadsworth Center, New York State Department of Health	Kirsten St. George et al
USA/NY-Wadsworth-21036576-01/2021	EPI_ISL_1580703	URMC LABS	Wadsworth Center, New York State Department of Health	Kirsten St. George et al
USA/NY-Wadsworth-21036580-01/2021	EPI_ISL_1580704	URMC LABS	Wadsworth Center, New York State Department of Health	Kirsten St. George et al
USA/NY-Wadsworth-21036583-01/2021	EPI_ISL_1580705	URMC LABS	Wadsworth Center, New York State Department of Health	Kirsten St. George et al
USA/NY-Wadsworth-21036585-01/2021	EPI_ISL_1582341	URMC LABS	Wadsworth Center, New York State Department of Health	Kirsten St. George et al
USA/NY-Wadsworth-21036586-01/2021	EPI_ISL_1582342	URMC LABS	Wadsworth Center, New York State Department of Health	Kirsten St. George et al
USA/NY-Wadsworth-21036587-01/2021	EPI_ISL_1582343	URMC LABS	Wadsworth Center, New York State Department of Health	Kirsten St. George et al
USA/NY-Wadsworth-21036589-01/2021	EPI_ISL_1582219	URMC LABS	Wadsworth Center, New York State Department of Health	Kirsten St. George et al
USA/NY-Wadsworth-21036591-01/2021	EPI_ISL_1582344	URMC LABS	Wadsworth Center, New York State Department of Health	Kirsten St. George et al
USA/NY-Wadsworth-21036593-01/2021	EPI_ISL_1582345	URMC LABS	Wadsworth Center, New York State Department of Health	Kirsten St. George et al
USA/NY-Wadsworth-21036594-01/2021	EPI_ISL_1582220	URMC LABS	Wadsworth Center, New York State Department of Health	Kirsten St. George et al
USA/NY-Wadsworth-21036595-01/2021	EPI_ISL_1582346	URMC LABS	Wadsworth Center, New York State Department of Health	Kirsten St. George et al
USA/NY-Wadsworth-21036596-01/2021	EPI_ISL_1580706	URMC LABS	Wadsworth Center, New York State Department of Health	Kirsten St. George et al
USA/NY-Wadsworth-21036597-01/2021	EPI_ISL_1582347	URMC LABS	Wadsworth Center, New York State Department of Health	Kirsten St. George et al
USA/NY-Wadsworth-21036598-01/2021	EPI_ISL_1580707	URMC LABS	Wadsworth Center, New York State Department of Health	Kirsten St. George et al
USA/NY-Wadsworth-21036599-01/2021	EPI_ISL_1580708	URMC LABS	Wadsworth Center, New York State Department of Health	Kirsten St. George et al
USA/NY-Wadsworth-21036600-01/2021	EPI_ISL_1582221	URMC LABS	Wadsworth Center, New York State Department of Health	Kirsten St. George et al
USA/NY-Wadsworth-21036601-01/2021	EPI_ISL_1580709	URMC LABS	Wadsworth Center, New York State Department of Health	Kirsten St. George et al
USA/NY-Wadsworth-21036602-01/2021	EPI_ISL_1580710	URMC LABS	Wadsworth Center, New York State Department of Health	Kirsten St. George et al
USA/NY-Wadsworth-21036603-01/2021	EPI_ISL_1580711	URMC LABS	Wadsworth Center, New York State Department of Health	Kirsten St. George et al
USA/NY-Wadsworth-21036604-01/2021	EPI_ISL_1582222	URMC LABS	Wadsworth Center, New York State Department of Health	Kirsten St. George et al
USA/NY-Wadsworth-21036605-01/2021	EPI_ISL_1580712	URMC LABS	Wadsworth Center, New York State Department of Health	Kirsten St. George et al
USA/NY-Wadsworth-21036607-01/2021	EPI_ISL_1580713	URMC LABS	Wadsworth Center, New York State Department of Health	Kirsten St. George et al
USA/NY-Wadsworth-21036608-01/2021	EPI_ISL_1582348	URMC LABS	Wadsworth Center, New York State Department of Health	Kirsten St. George et al
USA/NY-Wadsworth-21036609-01/2021	EPI_ISL_1580714	URMC LABS	Wadsworth Center, New York State Department of Health	Kirsten St. George et al
USA/NY-Wadsworth-21036610-01/2021	EPI_ISL_1580715	URMC LABS	Wadsworth Center, New York State Department of Health	Kirsten St. George et al
USA/NY-Wadsworth-21036611-01/2021	EPI_ISL_1582223	URMC LABS	Wadsworth Center, New York State Department of Health	Kirsten St. George et al
USA/NY-Wadsworth-21036612-01/2021	EPI_ISL_1582349	URMC LABS	Wadsworth Center, New York State Department of Health	Kirsten St. George et al
USA/NY-Wadsworth-21036615-01/2021	EPI_ISL_1582350	URMC LABS	Wadsworth Center, New York State Department of Health	Kirsten St. George et al
USA/NY-Wadsworth-21036617-01/2021	EPI_ISL_1482625	URMC LABS	Wadsworth Center, New York State Department of Health	Kirsten St. George et al
USA/NY-Wadsworth-21036626-01/2021	EPI_ISL_1582351	URMC LABS	Wadsworth Center, New York State Department of Health	Kirsten St. George et al
USA/NY-Wadsworth-21036627-01/2021	EPI_ISL_1580716	URMC LABS	Wadsworth Center, New York State Department of Health	Kirsten St. George et al
USA/NY-Wadsworth-21036629-01/2021	EPI_ISL_1580717	URMC LABS	Wadsworth Center, New York State Department of Health	Kirsten St. George et al
USA/NY-Wadsworth-21036630-01/2021	EPI_ISL_1580718	URMC LABS	Wadsworth Center, New York State Department of Health	Kirsten St. George et al
USA/NY-Wadsworth-21036631-01/2021	EPI_ISL_1582352	URMC LABS	Wadsworth Center, New York State Department of Health	Kirsten St. George et al
USA/NY-Wadsworth-21036633-01/2021	EPI_ISL_1580719	URMC LABS	Wadsworth Center, New York State Department of Health	Kirsten St. George et al
USA/NY-Wadsworth-21036634-01/2021	EPI_ISL_1580720	URMC LABS	Wadsworth Center, New York State Department of Health	Kirsten St. George et al
USA/NY-Wadsworth-21036635-01/2021	EPI_ISL_1482626	URMC LABS	Wadsworth Center, New York State Department of Health	Kirsten St. George et al
USA/NY-Wadsworth-21036636-01/2021	EPI_ISL_1580721	URMC LABS	Wadsworth Center, New York State Department of Health	Kirsten St. George et al
USA/NY-Wadsworth-21036637-01/2021	EPI_ISL_1582224	URMC LABS	Wadsworth Center, New York State Department of Health	Kirsten St. George et al
USA/NY-Wadsworth-21036639-01/2021	EPI_ISL_1582353	URMC LABS	Wadsworth Center, New York State Department of Health	Kirsten St. George et al
USA/NY-Wadsworth-21036640-01/2021	EPI_ISL_1580722	URMC LABS	Wadsworth Center, New York State Department of Health	Kirsten St. George et al
USA/NY-Wadsworth-21036642-01/2021	EPI_ISL_1482556	NORTHWELL HEALTH LABORATORIES	Wadsworth Center, New York State Department of Health	Kirsten St. George et al
USA/NY-Wadsworth-21036644-01/2021	EPI_ISL_1580723	NORTHWELL HEALTH LABORATORIES	Wadsworth Center, New York State Department of Health	Kirsten St. George et al
USA/NY-Wadsworth-21036646-01/2021	EPI_ISL_1580724	NORTHWELL HEALTH LABORATORIES	Wadsworth Center, New York State Department of Health	Kirsten St. George et al
USA/NY-Wadsworth-21036647-01/2021	EPI_ISL_1482557	NORTHWELL HEALTH LABORATORIES	Wadsworth Center, New York State Department of Health	Kirsten St. George et al
USA/NY-Wadsworth-21036648-01/2021	EPI_ISL_1575478	NORTHWELL HEALTH LABORATORIES	Wadsworth Center, New York State Department of Health	Kirsten St. George et al
USA/NY-Wadsworth-21036649-01/2021	EPI_ISL_1580725	NORTHWELL HEALTH LABORATORIES	Wadsworth Center, New York State Department of Health	Kirsten St. George et al
USA/NY-Wadsworth-21036651-01/2021	EPI_ISL_1482558	NORTHWELL HEALTH LABORATORIES	Wadsworth Center, New York State Department of Health	Kirsten St. George et al
USA/NY-Wadsworth-21036652-01/2021	EPI_ISL_1482559	NORTHWELL HEALTH LABORATORIES	Wadsworth Center, New York State Department of Health	Kirsten St. George et al
USA/NY-Wadsworth-21036654-01/2021	EPI_ISL_1482560	NORTHWELL HEALTH LABORATORIES	Wadsworth Center, New York State Department of Health	Kirsten St. George et al
USA/NY-Wadsworth-21036655-01/2021	EPI_ISL_1482561	NORTHWELL HEALTH LABORATORIES	Wadsworth Center, New York State Department of Health	Kirsten St. George et al
USA/NY-Wadsworth-21036657-01/2021	EPI_ISL_1482562	NORTHWELL HEALTH LABORATORIES	Wadsworth Center, New York State Department of Health	Kirsten St. George et al
USA/NY-Wadsworth-21036658-01/2021	EPI_ISL_1580726	NORTHWELL HEALTH LABORATORIES	Wadsworth Center, New York State Department of Health	Kirsten St. George et al
USA/NY-Wadsworth-21036659-01/2021	EPI_ISL_1580727	NORTHWELL HEALTH LABORATORIES	Wadsworth Center, New York State Department of Health	Kirsten St. George et al
USA/NY-Wadsworth-21036660-01/2021	EPI_ISL_1482563	NORTHWELL HEALTH LABORATORIES	Wadsworth Center, New York State Department of Health	Kirsten St. George et al
USA/NY-Wadsworth-21036661-01/2021	EPI_ISL_1482470	Good Samaritan Hospital Laboratory	Wadsworth Center, New York State Department of Health	Kirsten St. George et al
USA/NY-Wadsworth-21036662-01/2021	EPI_ISL_1482564	NORTHWELL HEALTH LABORATORIES	Wadsworth Center, New York State Department of Health	Kirsten St. George et al
USA/NY-Wadsworth-21036663-01/2021	EPI_ISL_1482565	NORTHWELL HEALTH LABORATORIES	Wadsworth Center, New York State Department of Health	Kirsten St. George et al
USA/NY-Wadsworth-21036664-01/2021	EPI_ISL_1482566	NORTHWELL HEALTH LABORATORIES	Wadsworth Center, New York State Department of Health	Kirsten St. George et al
USA/NY-Wadsworth-21036665-01/2021	EPI_ISL_1482567	NORTHWELL HEALTH LABORATORIES	Wadsworth Center, New York State Department of Health	Kirsten St. George et al
USA/NY-Wadsworth-21036666-01/2021	EPI_ISL_1482568	NORTHWELL HEALTH LABORATORIES	Wadsworth Center, New York State Department of Health	Kirsten St. George et al
USA/NY-Wadsworth-21036667-01/2021	EPI_ISL_1482569	NORTHWELL HEALTH LABORATORIES	Wadsworth Center, New York State Department of Health	Kirsten St. George et al
USA/NY-Wadsworth-21036668-01/2021	EPI_ISL_1482570	NORTHWELL HEALTH LABORATORIES	Wadsworth Center, New York State Department of Health	Kirsten St. George et al
USA/NY-Wadsworth-21036669-01/2021	EPI_ISL_1482571	NORTHWELL HEALTH LABORATORIES	Wadsworth Center, New York State Department of Health	Kirsten St. George et al
USA/NY-Wadsworth-21036670-01/2021	EPI_ISL_1482572	NORTHWELL HEALTH LABORATORIES	Wadsworth Center, New York State Department of Health	Kirsten St. George et al
USA/NY-Wadsworth-21036671-01/2021	EPI_ISL_1482600	NORTHWELL HEALTH LABORATORIES	Wadsworth Center, New York State Department of Health	Kirsten St. George et al
USA/NY-Wadsworth-21036672-01/2021	EPI_ISL_1482601	NORTHWELL HEALTH LABORATORIES	Wadsworth Center, New York State Department of Health	Kirsten St. George et al
USA/NY-Wadsworth-21036673-01/2021	EPI_ISL_1580728	NORTHWELL HEALTH LABORATORIES	Wadsworth Center, New York State Department of Health	Kirsten St. George et al
USA/NY-Wadsworth-21036674-01/2021	EPI_ISL_1482602	NORTHWELL HEALTH LABORATORIES	Wadsworth Center, New York State Department of Health	Kirsten St. George et al
USA/NY-Wadsworth-21036675-01/2021	EPI_ISL_1580729	NORTHWELL HEALTH LABORATORIES	Wadsworth Center, New York State Department of Health	Kirsten St. George et al
USA/NY-Wadsworth-21036676-01/2021	EPI_ISL_1482603	NORTHWELL HEALTH LABORATORIES	Wadsworth Center, New York State Department of Health	Kirsten St. George et al
USA/NY-Wadsworth-21036677-01/2021	EPI_ISL_1482604	NORTHWELL HEALTH LABORATORIES	Wadsworth Center, New York State Department of Health	Kirsten St. George et al
USA/NY-Wadsworth-21036678-01/2021	EPI_ISL_1482605	NORTHWELL HEALTH LABORATORIES	Wadsworth Center, New York State Department of Health	Kirsten St. George et al
USA/NY-Wadsworth-21036680-01/2021	EPI_ISL_1482606	NORTHWELL HEALTH LABORATORIES	Wadsworth Center, New York State Department of Health	Kirsten St. George et al
USA/NY-Wadsworth-21036681-01/2021	EPI_ISL_1580730	NORTHWELL HEALTH LABORATORIES	Wadsworth Center, New York State Department of Health	Kirsten St. George et al
USA/NY-Wadsworth-21036682-01/2021	EPI_ISL_1482607	NORTHWELL HEALTH LABORATORIES	Wadsworth Center, New York State Department of Health	Kirsten St. George et al
USA/NY-Wadsworth-21036684-01/2021	EPI_ISL_1482608	NORTHWELL HEALTH LABORATORIES	Wadsworth Center, New York State Department of Health	Kirsten St. George et al
USA/NY-Wadsworth-21036685-01/2021	EPI_ISL_1482609	NORTHWELL HEALTH LABORATORIES	Wadsworth Center, New York State Department of Health	Kirsten St. George et al
USA/NY-Wadsworth-21036686-01/2021	EPI_ISL_1580731	NORTHWELL HEALTH LABORATORIES	Wadsworth Center, New York State Department of Health	Kirsten St. George et al
USA/NY-Wadsworth-21036687-01/2021	EPI_ISL_1482610	NORTHWELL HEALTH LABORATORIES	Wadsworth Center, New York State Department of Health	Kirsten St. George et al
USA/NY-Wadsworth-21036688-01/2021	EPI_ISL_1580732	NORTHWELL HEALTH LABORATORIES	Wadsworth Center, New York State Department of Health	Kirsten St. George et al
USA/NY-Wadsworth-21036689-01/2021	EPI_ISL_1482611	NORTHWELL HEALTH LABORATORIES	Wadsworth Center, New York State Department of Health	Kirsten St. George et al
USA/NY-Wadsworth-21036691-01/2021	EPI_ISL_1482612	NORTHWELL HEALTH LABORATORIES	Wadsworth Center, New York State Department of Health	Kirsten St. George et al
USA/NY-Wadsworth-21036692-01/2021	EPI_ISL_1482613	NORTHWELL HEALTH LABORATORIES	Wadsworth Center, New York State Department of Health	Kirsten St. George et al
USA/NY-Wadsworth-21036694-01/2021	EPI_ISL_1582225	NORTHWELL HEALTH LABORATORIES	Wadsworth Center, New York State Department of Health	Kirsten St. George et al
USA/NY-Wadsworth-21036695-01/2021	EPI_ISL_1482614	NORTHWELL HEALTH LABORATORIES	Wadsworth Center, New York State Department of Health	Kirsten St. George et al
USA/NY-Wadsworth-21036696-01/2021	EPI_ISL_1482615	NORTHWELL HEALTH LABORATORIES	Wadsworth Center, New York State Department of Health	Kirsten St. George et al
USA/NY-Wadsworth-21036697-01/2021	EPI_ISL_1482616	NORTHWELL HEALTH LABORATORIES	Wadsworth Center, New York State Department of Health	Kirsten St. George et al
USA/NY-Wadsworth-21036699-01/2021	EPI_ISL_1482580	NORTHWELL HEALTH LABORATORIES	Wadsworth Center, New York State Department of Health	Kirsten St. George et al
USA/NY-Wadsworth-21036700-01/2021	EPI_ISL_1482581	NORTHWELL HEALTH LABORATORIES	Wadsworth Center, New York State Department of Health	Kirsten St. George et al
USA/NY-Wadsworth-21036702-01/2021	EPI_ISL_1580733	NORTHWELL HEALTH LABORATORIES	Wadsworth Center, New York State Department of Health	Kirsten St. George et al
USA/NY-Wadsworth-21036703-01/2021	EPI_ISL_1580734	NORTHWELL HEALTH LABORATORIES	Wadsworth Center, New York State Department of Health	Kirsten St. George et al
USA/NY-Wadsworth-21036704-01/2021	EPI_ISL_1582226	NORTHWELL HEALTH LABORATORIES	Wadsworth Center, New York State Department of Health	Kirsten St. George et al
USA/NY-Wadsworth-21036705-01/2021	EPI_ISL_1580735	NORTHWELL HEALTH LABORATORIES	Wadsworth Center, New York State Department of Health	Kirsten St. George et al
USA/NY-Wadsworth-21036706-01/2021	EPI_ISL_1482582	NORTHWELL HEALTH LABORATORIES	Wadsworth Center, New York State Department of Health	Kirsten St. George et al
USA/NY-Wadsworth-21036707-01/2021	EPI_ISL_1582354	NORTHWELL HEALTH LABORATORIES	Wadsworth Center, New York State Department of Health	Kirsten St. George et al
USA/NY-Wadsworth-21036708-01/2021	EPI_ISL_1482583	NORTHWELL HEALTH LABORATORIES	Wadsworth Center, New York State Department of Health	Kirsten St. George et al
USA/NY-Wadsworth-21036709-01/2021	EPI_ISL_1482584	NORTHWELL HEALTH LABORATORIES	Wadsworth Center, New York State Department of Health	Kirsten St. George et al
USA/NY-Wadsworth-21036710-01/2021	EPI_ISL_1482585	NORTHWELL HEALTH LABORATORIES	Wadsworth Center, New York State Department of Health	Kirsten St. George et al
USA/NY-Wadsworth-21036711-01/2021	EPI_ISL_1576825	NORTHWELL HEALTH LABORATORIES	Wadsworth Center, New York State Department of Health	Kirsten St. George et al
USA/NY-Wadsworth-21036712-01/2021	EPI_ISL_1576826	NORTHWELL HEALTH LABORATORIES	Wadsworth Center, New York State Department of Health	Kirsten St. George et al
USA/NY-Wadsworth-21036713-01/2021	EPI_ISL_1482586	NORTHWELL HEALTH LABORATORIES	Wadsworth Center, New York State Department of Health	Kirsten St. George et al
USA/NY-Wadsworth-21036714-01/2021	EPI_ISL_1580736	NORTHWELL HEALTH LABORATORIES	Wadsworth Center, New York State Department of Health	Kirsten St. George et al
USA/NY-Wadsworth-21036715-01/2021	EPI_ISL_1482587	NORTHWELL HEALTH LABORATORIES	Wadsworth Center, New York State Department of Health	Kirsten St. George et al
USA/NY-Wadsworth-21036716-01/2021	EPI_ISL_1580737	NORTHWELL HEALTH LABORATORIES	Wadsworth Center, New York State Department of Health	Kirsten St. George et al
USA/NY-Wadsworth-21036717-01/2021	EPI_ISL_1482588	NORTHWELL HEALTH LABORATORIES	Wadsworth Center, New York State Department of Health	Kirsten St. George et al
USA/NY-Wadsworth-21036718-01/2021	EPI_ISL_1482589	NORTHWELL HEALTH LABORATORIES	Wadsworth Center, New York State Department of Health	Kirsten St. George et al
USA/NY-Wadsworth-21036721-01/2021	EPI_ISL_1580738	NORTHWELL HEALTH LABORATORIES	Wadsworth Center, New York State Department of Health	Kirsten St. George et al
USA/NY-Wadsworth-21036723-01/2021	EPI_ISL_1482590	NORTHWELL HEALTH LABORATORIES	Wadsworth Center, New York State Department of Health	Kirsten St. George et al
USA/NY-Wadsworth-21036726-01/2021	EPI_ISL_1482591	NORTHWELL HEALTH LABORATORIES	Wadsworth Center, New York State Department of Health	Kirsten St. George et al
USA/NY-Wadsworth-21036727-01/2021	EPI_ISL_1482592	NORTHWELL HEALTH LABORATORIES	Wadsworth Center, New York State Department of Health	Kirsten St. George et al
USA/NY-Wadsworth-21036728-01/2021	EPI_ISL_1482593	NORTHWELL HEALTH LABORATORIES	Wadsworth Center, New York State Department of Health	Kirsten St. George et al
USA/NY-Wadsworth-21036729-01/2021	EPI_ISL_1482594	NORTHWELL HEALTH LABORATORIES	Wadsworth Center, New York State Department of Health	Kirsten St. George et al
USA/NY-Wadsworth-21036730-01/2021	EPI_ISL_1482595	NORTHWELL HEALTH LABORATORIES	Wadsworth Center, New York State Department of Health	Kirsten St. George et al
USA/NY-Wadsworth-21036734-01/2021	EPI_ISL_1482596	NORTHWELL HEALTH LABORATORIES	Wadsworth Center, New York State Department of Health	Kirsten St. George et al
USA/NY-Wadsworth-21036735-01/2021	EPI_ISL_1482597	NORTHWELL HEALTH LABORATORIES	Wadsworth Center, New York State Department of Health	Kirsten St. George et al
USA/NY-Wadsworth-21036737-01/2021	EPI_ISL_1582355	NORTHWELL HEALTH LABORATORIES	Wadsworth Center, New York State Department of Health	Kirsten St. George et al
USA/NY-Wadsworth-21036738-01/2021	EPI_ISL_1482598	NORTHWELL HEALTH LABORATORIES	Wadsworth Center, New York State Department of Health	Kirsten St. George et al
USA/NY-Wadsworth-21036739-01/2021	EPI_ISL_1582356	NORTHWELL HEALTH LABORATORIES	Wadsworth Center, New York State Department of Health	Kirsten St. George et al
USA/NY-Wadsworth-21036740-01/2021	EPI_ISL_1482599	NORTHWELL HEALTH LABORATORIES	Wadsworth Center, New York State Department of Health	Kirsten St. George et al
USA/NY-Wadsworth-21036984-01/2021	EPI_ISL_1580739	SARATOGA HOSPITAL LABORATORY	Wadsworth Center, New York State Department of Health	Kirsten St. George et al
USA/NY-Wadsworth-21036986-01/2021	EPI_ISL_1582227	SARATOGA HOSPITAL LABORATORY	Wadsworth Center, New York State Department of Health	Kirsten St. George et al
USA/NY-Wadsworth-21036987-01/2021	EPI_ISL_1582228	SARATOGA HOSPITAL LABORATORY	Wadsworth Center, New York State Department of Health	Kirsten St. George et al
USA/NY-Wadsworth-21036989-01/2021	EPI_ISL_1580740	SARATOGA HOSPITAL LABORATORY	Wadsworth Center, New York State Department of Health	Kirsten St. George et al
USA/NY-Wadsworth-21036990-01/2021	EPI_ISL_1582229	SARATOGA HOSPITAL LABORATORY	Wadsworth Center, New York State Department of Health	Kirsten St. George et al
USA/NY-Wadsworth-21037607-01/2021	EPI_ISL_1580741	ALBANY MEDICAL CENTER	Wadsworth Center, New York State Department of Health	Kirsten St. George et al
USA/NY-Wadsworth-21037753-01/2021	EPI_ISL_1582232	TEMPUS LABS INC	Wadsworth Center, New York State Department of Health	Kirsten St. George et al
USA/NY-Wadsworth-21037754-01/2021	EPI_ISL_1582233	TEMPUS LABS INC	Wadsworth Center, New York State Department of Health	Kirsten St. George et al
USA/NY-Wadsworth-21037756-01/2021	EPI_ISL_1582234	TEMPUS LABS INC	Wadsworth Center, New York State Department of Health	Kirsten St. George et al
USA/NY-Wadsworth-21037757-01/2021	EPI_ISL_1582235	TEMPUS LABS INC	Wadsworth Center, New York State Department of Health	Kirsten St. George et al
USA/NY-Wadsworth-21037759-01/2021	EPI_ISL_1582236	TEMPUS LABS INC	Wadsworth Center, New York State Department of Health	Kirsten St. George et al
USA/NY-Wadsworth-21037760-01/2021	EPI_ISL_1582237	TEMPUS LABS INC	Wadsworth Center, New York State Department of Health	Kirsten St. George et al
USA/NY-Wadsworth-21037761-01/2021	EPI_ISL_1582238	TEMPUS LABS INC	Wadsworth Center, New York State Department of Health	Kirsten St. George et al
USA/NY-Wadsworth-21037762-01/2021	EPI_ISL_1582239	TEMPUS LABS INC	Wadsworth Center, New York State Department of Health	Kirsten St. George et al
USA/NY-Wadsworth-21037763-01/2021	EPI_ISL_1582240	TEMPUS LABS INC	Wadsworth Center, New York State Department of Health	Kirsten St. George et al
USA/NY-Wadsworth-21037764-01/2021	EPI_ISL_1582357	TEMPUS LABS INC	Wadsworth Center, New York State Department of Health	Kirsten St. George et al
USA/NY-Wadsworth-21037765-01/2021	EPI_ISL_1582241	TEMPUS LABS INC	Wadsworth Center, New York State Department of Health	Kirsten St. George et al
USA/NY-Wadsworth-21037766-01/2021	EPI_ISL_1582358	TEMPUS LABS INC	Wadsworth Center, New York State Department of Health	Kirsten St. George et al
USA/NY-Wadsworth-21037768-01/2021	EPI_ISL_1582359	TEMPUS LABS INC	Wadsworth Center, New York State Department of Health	Kirsten St. George et al
USA/NY-Wadsworth-21037770-01/2021	EPI_ISL_1582242	TEMPUS LABS INC	Wadsworth Center, New York State Department of Health	Kirsten St. George et al
USA/NY-Wadsworth-21037771-01/2021	EPI_ISL_1582243	TEMPUS LABS INC	Wadsworth Center, New York State Department of Health	Kirsten St. George et al
USA/NY-Wadsworth-21037775-01/2021	EPI_ISL_1582244	TEMPUS LABS INC	Wadsworth Center, New York State Department of Health	Kirsten St. George et al
USA/NY-Wadsworth-21038069-01/2021	EPI_ISL_1582360	SUNY UPSTATE MEDICAL UNIVERSITY	Wadsworth Center, New York State Department of Health	Kirsten St. George et al
USA/NY-Wadsworth-21038071-01/2021	EPI_ISL_1582361	SUNY UPSTATE MEDICAL UNIVERSITY	Wadsworth Center, New York State Department of Health	Kirsten St. George et al
USA/NY-Wadsworth-21038072-01/2021	EPI_ISL_1582362	SUNY UPSTATE MEDICAL UNIVERSITY	Wadsworth Center, New York State Department of Health	Kirsten St. George et al
USA/NY-Wadsworth-21038073-01/2021	EPI_ISL_1582363	SUNY UPSTATE MEDICAL UNIVERSITY	Wadsworth Center, New York State Department of Health	Kirsten St. George et al
USA/NY-Wadsworth-21038074-01/2021	EPI_ISL_1582364	SUNY UPSTATE MEDICAL UNIVERSITY	Wadsworth Center, New York State Department of Health	Kirsten St. George et al
USA/NY-Wadsworth-21038075-01/2021	EPI_ISL_1582365	SUNY UPSTATE MEDICAL UNIVERSITY	Wadsworth Center, New York State Department of Health	Kirsten St. George et al
USA/NY-Wadsworth-21038077-01/2021	EPI_ISL_1582366	SUNY UPSTATE MEDICAL UNIVERSITY	Wadsworth Center, New York State Department of Health	Kirsten St. George et al
USA/NY-Wadsworth-21038078-01/2021	EPI_ISL_1582367	SUNY UPSTATE MEDICAL UNIVERSITY	Wadsworth Center, New York State Department of Health	Kirsten St. George et al
USA/NY-Wadsworth-21038080-01/2021	EPI_ISL_1582245	STONY BROOK UNIVERSITY HOSPITAL	Wadsworth Center, New York State Department of Health	Kirsten St. George et al
USA/NY-Wadsworth-21038081-01/2021	EPI_ISL_1582246	STONY BROOK UNIVERSITY HOSPITAL	Wadsworth Center, New York State Department of Health	Kirsten St. George et al
USA/NY-Wadsworth-21038082-01/2021	EPI_ISL_1582247	STONY BROOK UNIVERSITY HOSPITAL	Wadsworth Center, New York State Department of Health	Kirsten St. George et al
USA/NY-Wadsworth-21038083-01/2021	EPI_ISL_1582248	STONY BROOK UNIVERSITY HOSPITAL	Wadsworth Center, New York State Department of Health	Kirsten St. George et al
USA/NY-Wadsworth-21038084-01/2021	EPI_ISL_1582249	STONY BROOK UNIVERSITY HOSPITAL	Wadsworth Center, New York State Department of Health	Kirsten St. George et al
USA/NY-Wadsworth-21038085-01/2021	EPI_ISL_1582250	STONY BROOK UNIVERSITY HOSPITAL	Wadsworth Center, New York State Department of Health	Kirsten St. George et al
USA/NY-Wadsworth-21038086-01/2021	EPI_ISL_1582251	STONY BROOK UNIVERSITY HOSPITAL	Wadsworth Center, New York State Department of Health	Kirsten St. George et al
USA/NY-Wadsworth-21038087-01/2021	EPI_ISL_1582252	STONY BROOK UNIVERSITY HOSPITAL	Wadsworth Center, New York State Department of Health	Kirsten St. George et al
USA/NY-Wadsworth-21038088-01/2021	EPI_ISL_1582253	STONY BROOK UNIVERSITY HOSPITAL	Wadsworth Center, New York State Department of Health	Kirsten St. George et al
USA/NY-Wadsworth-21038089-01/2021	EPI_ISL_1582254	STONY BROOK UNIVERSITY HOSPITAL	Wadsworth Center, New York State Department of Health	Kirsten St. George et al
USA/NY-Wadsworth-21038236-01/2021	EPI_ISL_1582255	GOOD SAMARITAN HOSPITAL LABORATORY	Wadsworth Center, New York State Department of Health	Kirsten St. George et al
USA/NY-Wadsworth-21038268-01/2021	EPI_ISL_1582256	NORTH SHORE UNIVERSITY HOSPITAL	Wadsworth Center, New York State Department of Health	Kirsten St. George et al
USA/NY-Wadsworth-21038269-01/2021	EPI_ISL_1582257	NORTH SHORE UNIVERSITY HOSPITAL	Wadsworth Center, New York State Department of Health	Kirsten St. George et al
USA/NY-Wadsworth-21038270-01/2021	EPI_ISL_1582258	NORTH SHORE UNIVERSITY HOSPITAL	Wadsworth Center, New York State Department of Health	Kirsten St. George et al
USA/NY-Wadsworth-21038271-01/2021	EPI_ISL_1582259	NORTH SHORE UNIVERSITY HOSPITAL	Wadsworth Center, New York State Department of Health	Kirsten St. George et al
USA/NY-Wadsworth-21038287-01/2021	EPI_ISL_1582260	ALBANY MEDICAL CENTER	Wadsworth Center, New York State Department of Health	Kirsten St. George et al
USA/NY-Wadsworth-21038515-01/2021	EPI_ISL_1582261	Columbia University Irving Medical Center	Wadsworth Center, New York State Department of Health	Kirsten St. George et al
USA/NY-Wadsworth-21038516-01/2021	EPI_ISL_1582262	Columbia University Irving Medical Center	Wadsworth Center, New York State Department of Health	Kirsten St. George et al
USA/NY-Wadsworth-21038517-01/2021	EPI_ISL_1582263	Columbia University Irving Medical Center	Wadsworth Center, New York State Department of Health	Kirsten St. George et al
USA/NY-Wadsworth-21038518-01/2021	EPI_ISL_1582264	Columbia University Irving Medical Center	Wadsworth Center, New York State Department of Health	Kirsten St. George et al
USA/NY-Wadsworth-21038519-01/2021	EPI_ISL_1582368	Columbia University Irving Medical Center	Wadsworth Center, New York State Department of Health	Kirsten St. George et al
USA/NY-Wadsworth-21038520-01/2021	EPI_ISL_1582265	Columbia University Irving Medical Center	Wadsworth Center, New York State Department of Health	Kirsten St. George et al
USA/NY-Wadsworth-21038521-01/2021	EPI_ISL_1582266	Columbia University Irving Medical Center	Wadsworth Center, New York State Department of Health	Kirsten St. George et al
USA/NY-Wadsworth-21038522-01/2021	EPI_ISL_1582267	Columbia University Irving Medical Center	Wadsworth Center, New York State Department of Health	Kirsten St. George et al
USA/NY-Wadsworth-21038523-01/2021	EPI_ISL_1582268	Columbia University Irving Medical Center	Wadsworth Center, New York State Department of Health	Kirsten St. George et al
USA/NY-Wadsworth-21038524-01/2021	EPI_ISL_1582269	Columbia University Irving Medical Center	Wadsworth Center, New York State Department of Health	Kirsten St. George et al
USA/NY-Wadsworth-21038525-01/2021	EPI_ISL_1582270	Columbia University Irving Medical Center	Wadsworth Center, New York State Department of Health	Kirsten St. George et al
USA/NY-Wadsworth-21038526-01/2021	EPI_ISL_1582271	Columbia University Irving Medical Center	Wadsworth Center, New York State Department of Health	Kirsten St. George et al
USA/NY-Wadsworth-21038880-01/2021	EPI_ISL_1582272	ST. FRANCIS HOSPITAL LABORATORY	Wadsworth Center, New York State Department of Health	Kirsten St. George et al
USA/NY-Wadsworth-21039257-01/2021	EPI_ISL_1582273	WHITE PLAINS HOSPITAL CENTER LABORATORY	Wadsworth Center, New York State Department of Health	Kirsten St. George et al
USA/NY-Wadsworth-21039259-01/2021	EPI_ISL_1582274	WHITE PLAINS HOSPITAL CENTER LABORATORY	Wadsworth Center, New York State Department of Health	Kirsten St. George et al
USA/NY-Wadsworth-21039260-01/2021	EPI_ISL_1582275	WHITE PLAINS HOSPITAL CENTER LABORATORY	Wadsworth Center, New York State Department of Health	Kirsten St. George et al
USA/NY-Wadsworth-21039261-01/2021	EPI_ISL_1582276	WHITE PLAINS HOSPITAL CENTER LABORATORY	Wadsworth Center, New York State Department of Health	Kirsten St. George et al
USA/NY-Wadsworth-21039263-01/2021	EPI_ISL_1582277	WHITE PLAINS HOSPITAL CENTER LABORATORY	Wadsworth Center, New York State Department of Health	Kirsten St. George et al
USA/NY-Wadsworth-21039264-01/2021	EPI_ISL_1582278	WHITE PLAINS HOSPITAL CENTER LABORATORY	Wadsworth Center, New York State Department of Health	Kirsten St. George et al
USA/NY-Wadsworth-21039265-01/2021	EPI_ISL_1582279	WHITE PLAINS HOSPITAL CENTER LABORATORY	Wadsworth Center, New York State Department of Health	Kirsten St. George et al
USA/NY-Wadsworth-21039266-01/2021	EPI_ISL_1582280	WHITE PLAINS HOSPITAL CENTER LABORATORY	Wadsworth Center, New York State Department of Health	Kirsten St. George et al
USA/NY-Wadsworth-21039267-01/2021	EPI_ISL_1582281	WHITE PLAINS HOSPITAL CENTER LABORATORY	Wadsworth Center, New York State Department of Health	Kirsten St. George et al
USA/NY-Wadsworth-21039268-01/2021	EPI_ISL_1582282	WHITE PLAINS HOSPITAL CENTER LABORATORY	Wadsworth Center, New York State Department of Health	Kirsten St. George et al
USA/NY-Wadsworth-21039548-01/2021	EPI_ISL_1582283	NORTHWELL HEALTH LABORATORIES	Wadsworth Center, New York State Department of Health	Kirsten St. George et al
USA/NY-Wadsworth-21039608-01/2021	EPI_ISL_1582284	NORTHWELL HEALTH LABORATORIES	Wadsworth Center, New York State Department of Health	Kirsten St. George et al
USA/NY-Wadsworth-21039611-01/2021	EPI_ISL_1582285	NORTHWELL HEALTH LABORATORIES	Wadsworth Center, New York State Department of Health	Kirsten St. George et al
USA/NY-Wadsworth-21039613-01/2021	EPI_ISL_1582286	NORTHWELL HEALTH LABORATORIES	Wadsworth Center, New York State Department of Health	Kirsten St. George et al
USA/NY-Wadsworth-21039614-01/2021	EPI_ISL_1582287	NORTHWELL HEALTH LABORATORIES	Wadsworth Center, New York State Department of Health	Kirsten St. George et al
USA/NY-Wadsworth-21039615-01/2021	EPI_ISL_1582288	NORTHWELL HEALTH LABORATORIES	Wadsworth Center, New York State Department of Health	Kirsten St. George et al
USA/NY-Wadsworth-21039616-01/2021	EPI_ISL_1582289	NORTHWELL HEALTH LABORATORIES	Wadsworth Center, New York State Department of Health	Kirsten St. George et al
USA/NY-Wadsworth-21039617-01/2021	EPI_ISL_1582290	NORTHWELL HEALTH LABORATORIES	Wadsworth Center, New York State Department of Health	Kirsten St. George et al
USA/NY-Wadsworth-21039618-01/2021	EPI_ISL_1582291	NORTHWELL HEALTH LABORATORIES	Wadsworth Center, New York State Department of Health	Kirsten St. George et al
USA/NY-Wadsworth-21039620-01/2021	EPI_ISL_1582292	NORTHWELL HEALTH LABORATORIES	Wadsworth Center, New York State Department of Health	Kirsten St. George et al
USA/NY-Wadsworth-21039621-01/2021	EPI_ISL_1582293	NORTHWELL HEALTH LABORATORIES	Wadsworth Center, New York State Department of Health	Kirsten St. George et al
USA/NY-Wadsworth-21039622-01/2021	EPI_ISL_1582294	NORTHWELL HEALTH LABORATORIES	Wadsworth Center, New York State Department of Health	Kirsten St. George et al
USA/NY-Wadsworth-21039625-01/2021	EPI_ISL_1582369	NORTHWELL HEALTH LABORATORIES	Wadsworth Center, New York State Department of Health	Kirsten St. George et al
USA/NY-Wadsworth-21039627-01/2021	EPI_ISL_1582295	NORTHWELL HEALTH LABORATORIES	Wadsworth Center, New York State Department of Health	Kirsten St. George et al
USA/NY-Wadsworth-21039628-01/2021	EPI_ISL_1582296	NORTHWELL HEALTH LABORATORIES	Wadsworth Center, New York State Department of Health	Kirsten St. George et al
USA/NY-Wadsworth-21039629-01/2021	EPI_ISL_1582297	NORTHWELL HEALTH LABORATORIES	Wadsworth Center, New York State Department of Health	Kirsten St. George et al
USA/NY-Wadsworth-21039630-01/2021	EPI_ISL_1582298	NORTHWELL HEALTH LABORATORIES	Wadsworth Center, New York State Department of Health	Kirsten St. George et al
USA/NY-Wadsworth-21039633-01/2021	EPI_ISL_1582299	NORTHWELL HEALTH LABORATORIES	Wadsworth Center, New York State Department of Health	Kirsten St. George et al
USA/NY-Wadsworth-21039634-01/2021	EPI_ISL_1582300	NORTHWELL HEALTH LABORATORIES	Wadsworth Center, New York State Department of Health	Kirsten St. George et al
USA/NY-Wadsworth-21039636-01/2021	EPI_ISL_1582370	NORTHWELL HEALTH LABORATORIES	Wadsworth Center, New York State Department of Health	Kirsten St. George et al
USA/NY-Wadsworth-21039637-01/2021	EPI_ISL_1582371	NORTHWELL HEALTH LABORATORIES	Wadsworth Center, New York State Department of Health	Kirsten St. George et al
USA/NY-Wadsworth-21039638-01/2021	EPI_ISL_1582372	NORTHWELL HEALTH LABORATORIES	Wadsworth Center, New York State Department of Health	Kirsten St. George et al
USA/NY-Wadsworth-21039639-01/2021	EPI_ISL_1582373	NORTHWELL HEALTH LABORATORIES	Wadsworth Center, New York State Department of Health	Kirsten St. George et al
USA/NY-Wadsworth-21039640-01/2021	EPI_ISL_1582374	NORTHWELL HEALTH LABORATORIES	Wadsworth Center, New York State Department of Health	Kirsten St. George et al
USA/NY-Wadsworth-21039641-01/2021	EPI_ISL_1582375	NORTHWELL HEALTH LABORATORIES	Wadsworth Center, New York State Department of Health	Kirsten St. George et al
USA/NY-Wadsworth-21039642-01/2021	EPI_ISL_1582376	NORTHWELL HEALTH LABORATORIES	Wadsworth Center, New York State Department of Health	Kirsten St. George et al
USA/NY-Wadsworth-21039643-01/2021	EPI_ISL_1582377	NORTHWELL HEALTH LABORATORIES	Wadsworth Center, New York State Department of Health	Kirsten St. George et al
USA/NY-Wadsworth-21039645-01/2021	EPI_ISL_1582378	NORTHWELL HEALTH LABORATORIES	Wadsworth Center, New York State Department of Health	Kirsten St. George et al
USA/NY-Wadsworth-21039646-01/2021	EPI_ISL_1582379	NORTHWELL HEALTH LABORATORIES	Wadsworth Center, New York State Department of Health	Kirsten St. George et al
USA/NY-Wadsworth-21039647-01/2021	EPI_ISL_1582380	NORTHWELL HEALTH LABORATORIES	Wadsworth Center, New York State Department of Health	Kirsten St. George et al
USA/NY-Wadsworth-21039648-01/2021	EPI_ISL_1582381	NORTHWELL HEALTH LABORATORIES	Wadsworth Center, New York State Department of Health	Kirsten St. George et al
USA/NY-Wadsworth-21039649-01/2021	EPI_ISL_1582382	NORTHWELL HEALTH LABORATORIES	Wadsworth Center, New York State Department of Health	Kirsten St. George et al
USA/NY-Wadsworth-21039650-01/2021	EPI_ISL_1582383	NORTHWELL HEALTH LABORATORIES	Wadsworth Center, New York State Department of Health	Kirsten St. George et al
USA/NY-Wadsworth-21039651-01/2021	EPI_ISL_1582384	NORTHWELL HEALTH LABORATORIES	Wadsworth Center, New York State Department of Health	Kirsten St. George et al
USA/NY-Wadsworth-21039652-01/2021	EPI_ISL_1582385	NORTHWELL HEALTH LABORATORIES	Wadsworth Center, New York State Department of Health	Kirsten St. George et al
USA/NY-Wadsworth-21039653-01/2021	EPI_ISL_1582386	NORTHWELL HEALTH LABORATORIES	Wadsworth Center, New York State Department of Health	Kirsten St. George et al
USA/NY-Wadsworth-21039655-01/2021	EPI_ISL_1582387	NORTHWELL HEALTH LABORATORIES	Wadsworth Center, New York State Department of Health	Kirsten St. George et al
USA/NY-Wadsworth-21039656-01/2021	EPI_ISL_1582388	NORTHWELL HEALTH LABORATORIES	Wadsworth Center, New York State Department of Health	Kirsten St. George et al
USA/NY-Wadsworth-21039657-01/2021	EPI_ISL_1582389	NORTHWELL HEALTH LABORATORIES	Wadsworth Center, New York State Department of Health	Kirsten St. George et al
USA/NY-Wadsworth-21039661-01/2021	EPI_ISL_1582301	NORTHWELL HEALTH LABORATORIES	Wadsworth Center, New York State Department of Health	Kirsten St. George et al
USA/NY-Wadsworth-21039662-01/2021	EPI_ISL_1582302	NORTHWELL HEALTH LABORATORIES	Wadsworth Center, New York State Department of Health	Kirsten St. George et al
USA/NY-Wadsworth-21039663-01/2021	EPI_ISL_1582303	NORTHWELL HEALTH LABORATORIES	Wadsworth Center, New York State Department of Health	Kirsten St. George et al
USA/NY-Wadsworth-21039665-01/2021	EPI_ISL_1582304	NORTHWELL HEALTH LABORATORIES	Wadsworth Center, New York State Department of Health	Kirsten St. George et al
USA/NY-Wadsworth-21039668-01/2021	EPI_ISL_1582305	NORTHWELL HEALTH LABORATORIES	Wadsworth Center, New York State Department of Health	Kirsten St. George et al
USA/NY-Wadsworth-21039676-01/2021	EPI_ISL_1582306	NORTHWELL HEALTH LABORATORIES	Wadsworth Center, New York State Department of Health	Kirsten St. George et al
USA/NY-Wadsworth-21039677-01/2021	EPI_ISL_1582307	NORTHWELL HEALTH LABORATORIES	Wadsworth Center, New York State Department of Health	Kirsten St. George et al
USA/NY-Wadsworth-210698-01/2020	EPI_ISL_677094	Wadsworth Center, New York State Department.of Health	Wadsworth Center, New York State Department.of Health	Kirsten St. George et al
USA/NY-Wadsworth-211722-01/2020	EPI_ISL_677095	Wadsworth Center, New York State Department.of Health	Wadsworth Center, New York State Department.of Health	Kirsten St. George et al
USA/NY-Wadsworth-211734-01/2020	EPI_ISL_794023	Wadsworth Center, New York State Department.of Health	Wadsworth Center, New York State Department.of Health	Kirsten St. George et al
USA/NY-Wadsworth-211748-01/2020	EPI_ISL_794024	Wadsworth Center, New York State Department.of Health	Wadsworth Center, New York State Department.of Health	Kirsten St. George et al
USA/NY-Wadsworth-211749-01/2020	EPI_ISL_677096	Wadsworth Center, New York State Department.of Health	Wadsworth Center, New York State Department.of Health	Kirsten St. George et al
USA/NY-Wadsworth-211750-01/2020	EPI_ISL_677097	Wadsworth Center, New York State Department.of Health	Wadsworth Center, New York State Department.of Health	Kirsten St. George et al
USA/NY-Wadsworth-211918-01/2020	EPI_ISL_794025	Wadsworth Center, New York State Department.of Health	Wadsworth Center, New York State Department.of Health	Kirsten St. George et al
USA/NY-Wadsworth-21196-01/2020	EPI_ISL_525620	Wadsworth Center, New York State Department of Health	Wadsworth Center, New York State Department of Health	Kirsten St. George et al
USA/NY-Wadsworth-212280-01/2020	EPI_ISL_794026	Wadsworth Center, New York State Department.of Health	Wadsworth Center, New York State Department.of Health	Kirsten St. George et al
USA/NY-Wadsworth-212770-01/2020	EPI_ISL_677098	Wadsworth Center, New York State Department.of Health	Wadsworth Center, New York State Department.of Health	Kirsten St. George et al
USA/NY-Wadsworth-213736-01/2020	EPI_ISL_765499	Wadsworth Center, New York State Department.of Health	Wadsworth Center, New York State Department.of Health	Kirsten St. George et al
USA/NY-Wadsworth-213737-01/2020	EPI_ISL_765500	Wadsworth Center, New York State Department.of Health	Wadsworth Center, New York State Department.of Health	Kirsten St. George et al
USA/NY-Wadsworth-213738-01/2020	EPI_ISL_765501	Wadsworth Center, New York State Department.of Health	Wadsworth Center, New York State Department.of Health	Kirsten St. George et al
USA/NY-Wadsworth-213917-01/2020	EPI_ISL_765498	Wadsworth Center, New York State Department.of Health	Wadsworth Center, New York State Department.of Health	Kirsten St. George et al
USA/NY-Wadsworth-213940-01/2020	EPI_ISL_794027	Wadsworth Center, New York State Department.of Health	Wadsworth Center, New York State Department.of Health	Kirsten St. George et al
USA/NY-Wadsworth-213954-01/2020	EPI_ISL_794028	Wadsworth Center, New York State Department.of Health	Wadsworth Center, New York State Department.of Health	Kirsten St. George et al
USA/NY-Wadsworth-213956-01/2020	EPI_ISL_794029	Wadsworth Center, New York State Department.of Health	Wadsworth Center, New York State Department.of Health	Kirsten St. George et al
USA/NY-Wadsworth-213957-01/2020	EPI_ISL_794030	Wadsworth Center, New York State Department.of Health	Wadsworth Center, New York State Department.of Health	Kirsten St. George et al
USA/NY-Wadsworth-213968-01/2020	EPI_ISL_794031	Wadsworth Center, New York State Department.of Health	Wadsworth Center, New York State Department.of Health	Kirsten St. George et al
USA/NY-Wadsworth-213969-01/2020	EPI_ISL_794032	Wadsworth Center, New York State Department.of Health	Wadsworth Center, New York State Department.of Health	Kirsten St. George et al
USA/NY-Wadsworth-213971-01/2020	EPI_ISL_794033	Wadsworth Center, New York State Department.of Health	Wadsworth Center, New York State Department.of Health	Kirsten St. George et al
USA/NY-Wadsworth-213972-01/2020	EPI_ISL_765480	Wadsworth Center, New York State Department.of Health	Wadsworth Center, New York State Department.of Health	Kirsten St. George et al
USA/NY-Wadsworth-213973-01/2020	EPI_ISL_765484	Wadsworth Center, New York State Department.of Health	Wadsworth Center, New York State Department.of Health	Kirsten St. George et al
USA/NY-Wadsworth-213974-01/2020	EPI_ISL_765496	Wadsworth Center, New York State Department.of Health	Wadsworth Center, New York State Department.of Health	Kirsten St. George et al
USA/NY-Wadsworth-213976-01/2020	EPI_ISL_765497	Wadsworth Center, New York State Department.of Health	Wadsworth Center, New York State Department.of Health	Kirsten St. George et al
USA/NY-Wadsworth-213978-01/2020	EPI_ISL_765487	Wadsworth Center, New York State Department.of Health	Wadsworth Center, New York State Department.of Health	Kirsten St. George et al
USA/NY-Wadsworth-213980-01/2020	EPI_ISL_765488	Wadsworth Center, New York State Department.of Health	Wadsworth Center, New York State Department.of Health	Kirsten St. George et al
USA/NY-Wadsworth-213984-01/2020	EPI_ISL_1228294	Wadsworth Center, New York State Department of Health	Wadsworth Center, New York State Department of Health	Kirsten St. George et al
USA/NY-Wadsworth-213991-01/2020	EPI_ISL_794034	Wadsworth Center, New York State Department.of Health	Wadsworth Center, New York State Department.of Health	Kirsten St. George et al
USA/NY-Wadsworth-214713-01/2020	EPI_ISL_765502	Wadsworth Center, New York State Department.of Health	Wadsworth Center, New York State Department.of Health	Kirsten St. George et al
USA/NY-Wadsworth-214818-01/2020	EPI_ISL_677671	Wadsworth Center, New York State Department.of Health	Wadsworth Center, New York State Department.of Health	Kirsten St. George et al
USA/NY-Wadsworth-21493-01/2020	EPI_ISL_525621	Wadsworth Center, New York State Department of Health	Wadsworth Center, New York State Department of Health	Kirsten St. George et al
USA/NY-Wadsworth-215212-01/2020	EPI_ISL_677099	Wadsworth Center, New York State Department.of Health	Wadsworth Center, New York State Department.of Health	Kirsten St. George et al
USA/NY-Wadsworth-215499-01/2020	EPI_ISL_677100	Wadsworth Center, New York State Department.of Health	Wadsworth Center, New York State Department.of Health	Kirsten St. George et al
USA/NY-Wadsworth-215654-01/2020	EPI_ISL_765486	Wadsworth Center, New York State Department.of Health	Wadsworth Center, New York State Department.of Health	Kirsten St. George et al
USA/NY-Wadsworth-215714-01/2020	EPI_ISL_765482	Wadsworth Center, New York State Department.of Health	Wadsworth Center, New York State Department.of Health	Kirsten St. George et al
USA/NY-Wadsworth-215771-01/2020	EPI_ISL_765503	Wadsworth Center, New York State Department.of Health	Wadsworth Center, New York State Department.of Health	Kirsten St. George et al
USA/NY-Wadsworth-216883-01/2020	EPI_ISL_765504	Wadsworth Center, New York State Department.of Health	Wadsworth Center, New York State Department.of Health	Kirsten St. George et al
USA/NY-Wadsworth-217616-01/2020	EPI_ISL_765506	Wadsworth Center, New York State Department.of Health	Wadsworth Center, New York State Department.of Health	Kirsten St. George et al
USA/NY-Wadsworth-217623-01/2020	EPI_ISL_765507	Wadsworth Center, New York State Department.of Health	Wadsworth Center, New York State Department.of Health	Kirsten St. George et al
USA/NY-Wadsworth-217641-01/2020	EPI_ISL_677101	Wadsworth Center, New York State Department.of Health	Wadsworth Center, New York State Department.of Health	Kirsten St. George et al
USA/NY-Wadsworth-218073-01/2020	EPI_ISL_765505	Wadsworth Center, New York State Department.of Health	Wadsworth Center, New York State Department.of Health	Kirsten St. George et al
USA/NY-Wadsworth-22016-01/2020	EPI_ISL_676748	Wadsworth Center, New York State Department.of Health	Wadsworth Center, New York State Department.of Health	Kirsten St. George et al
USA/NY-Wadsworth-220230-01/2020	EPI_ISL_677102	Wadsworth Center, New York State Department.of Health	Wadsworth Center, New York State Department.of Health	Kirsten St. George et al
USA/NY-Wadsworth-220236-01/2020	EPI_ISL_765508	Wadsworth Center, New York State Department.of Health	Wadsworth Center, New York State Department.of Health	Kirsten St. George et al
USA/NY-Wadsworth-220320-01/2020	EPI_ISL_677103	Wadsworth Center, New York State Department.of Health	Wadsworth Center, New York State Department.of Health	Kirsten St. George et al
USA/NY-Wadsworth-222415-01/2020	EPI_ISL_765510	Wadsworth Center, New York State Department.of Health	Wadsworth Center, New York State Department.of Health	Kirsten St. George et al
USA/NY-Wadsworth-222417-01/2020	EPI_ISL_765509	Wadsworth Center, New York State Department.of Health	Wadsworth Center, New York State Department.of Health	Kirsten St. George et al
USA/NY-Wadsworth-223558-01/2020	EPI_ISL_765485	Wadsworth Center, New York State Department.of Health	Wadsworth Center, New York State Department.of Health	Kirsten St. George et al
USA/NY-Wadsworth-223644-01/2020	EPI_ISL_677104	Wadsworth Center, New York State Department.of Health	Wadsworth Center, New York State Department.of Health	Kirsten St. George et al
USA/NY-Wadsworth-223742-01/2020	EPI_ISL_765515	Wadsworth Center, New York State Department.of Health	Wadsworth Center, New York State Department.of Health	Kirsten St. George et al
USA/NY-Wadsworth-223775-01/2020	EPI_ISL_765512	Wadsworth Center, New York State Department.of Health	Wadsworth Center, New York State Department.of Health	Kirsten St. George et al
USA/NY-Wadsworth-223805-01/2020	EPI_ISL_765511	Wadsworth Center, New York State Department.of Health	Wadsworth Center, New York State Department.of Health	Kirsten St. George et al
USA/NY-Wadsworth-223831-01/2020	EPI_ISL_765513	Wadsworth Center, New York State Department.of Health	Wadsworth Center, New York State Department.of Health	Kirsten St. George et al
USA/NY-Wadsworth-224047-01/2020	EPI_ISL_765514	Wadsworth Center, New York State Department.of Health	Wadsworth Center, New York State Department.of Health	Kirsten St. George et al
USA/NY-Wadsworth-224392-01/2020	EPI_ISL_677105	Wadsworth Center, New York State Department.of Health	Wadsworth Center, New York State Department.of Health	Kirsten St. George et al
USA/NY-Wadsworth-224393-01/2020	EPI_ISL_677106	Wadsworth Center, New York State Department.of Health	Wadsworth Center, New York State Department.of Health	Kirsten St. George et al
USA/NY-Wadsworth-224416-01/2020	EPI_ISL_677107	Wadsworth Center, New York State Department.of Health	Wadsworth Center, New York State Department.of Health	Kirsten St. George et al
USA/NY-Wadsworth-224452-01/2020	EPI_ISL_767425	Wadsworth Center, New York State Department.of Health	Wadsworth Center, New York State Department.of Health	Kirsten St. George et al
USA/NY-Wadsworth-224529-01/2020	EPI_ISL_767426	Wadsworth Center, New York State Department.of Health	Wadsworth Center, New York State Department.of Health	Kirsten St. George et al
USA/NY-Wadsworth-224539-01/2020	EPI_ISL_677108	Wadsworth Center, New York State Department.of Health	Wadsworth Center, New York State Department.of Health	Kirsten St. George et al
USA/NY-Wadsworth-224559-01/2020	EPI_ISL_765516	Wadsworth Center, New York State Department.of Health	Wadsworth Center, New York State Department.of Health	Kirsten St. George et al
USA/NY-Wadsworth-224726-01/2020	EPI_ISL_677109	Wadsworth Center, New York State Department.of Health	Wadsworth Center, New York State Department.of Health	Kirsten St. George et al
USA/NY-Wadsworth-22502-01/2020	EPI_ISL_676749	Wadsworth Center, New York State Department.of Health	Wadsworth Center, New York State Department.of Health	Kirsten St. George et al
USA/NY-Wadsworth-22503-01/2020	EPI_ISL_426313	Wadsworth Center, New York State Department.of Health	Wadsworth Center, New York State Department.of Health	Kirsten St. George et al
USA/NY-Wadsworth-225049-01/2020	EPI_ISL_677110	Wadsworth Center, New York State Department.of Health	Wadsworth Center, New York State Department.of Health	Kirsten St. George et al
USA/NY-Wadsworth-22513-01/2020	EPI_ISL_525622	Wadsworth Center, New York State Department of Health	Wadsworth Center, New York State Department of Health	Kirsten St. George et al
USA/NY-Wadsworth-22514-01/2020	EPI_ISL_676750	Wadsworth Center, New York State Department.of Health	Wadsworth Center, New York State Department.of Health	Kirsten St. George et al
USA/NY-Wadsworth-225541-01/2020	EPI_ISL_767427	Wadsworth Center, New York State Department.of Health	Wadsworth Center, New York State Department.of Health	Kirsten St. George et al
USA/NY-Wadsworth-225796-01/2020	EPI_ISL_767428	Wadsworth Center, New York State Department.of Health	Wadsworth Center, New York State Department.of Health	Kirsten St. George et al
USA/NY-Wadsworth-225801-01/2020	EPI_ISL_767429	Wadsworth Center, New York State Department.of Health	Wadsworth Center, New York State Department.of Health	Kirsten St. George et al
USA/NY-Wadsworth-225865-01/2020	EPI_ISL_767430	Wadsworth Center, New York State Department.of Health	Wadsworth Center, New York State Department.of Health	Kirsten St. George et al
USA/NY-Wadsworth-226213-01/2020	EPI_ISL_767431	Wadsworth Center, New York State Department.of Health	Wadsworth Center, New York State Department.of Health	Kirsten St. George et al
USA/NY-Wadsworth-226214-01/2020	EPI_ISL_734308	Wadsworth Center, New York State Department.of Health	Wadsworth Center, New York State Department.of Health	Kirsten St. George et al
USA/NY-Wadsworth-226222-01/2020	EPI_ISL_767432	Wadsworth Center, New York State Department.of Health	Wadsworth Center, New York State Department.of Health	Kirsten St. George et al
USA/NY-Wadsworth-226223-01/2020	EPI_ISL_767433	Wadsworth Center, New York State Department.of Health	Wadsworth Center, New York State Department.of Health	Kirsten St. George et al
USA/NY-Wadsworth-226226-01/2020	EPI_ISL_767434	Wadsworth Center, New York State Department.of Health	Wadsworth Center, New York State Department.of Health	Kirsten St. George et al
USA/NY-Wadsworth-226232-01/2020	EPI_ISL_767435	Wadsworth Center, New York State Department.of Health	Wadsworth Center, New York State Department.of Health	Kirsten St. George et al
USA/NY-Wadsworth-226378-01/2020	EPI_ISL_767436	Wadsworth Center, New York State Department.of Health	Wadsworth Center, New York State Department.of Health	Kirsten St. George et al
USA/NY-Wadsworth-226388-01/2020	EPI_ISL_767437	Wadsworth Center, New York State Department.of Health	Wadsworth Center, New York State Department.of Health	Kirsten St. George et al
USA/NY-Wadsworth-226389-01/2020	EPI_ISL_767438	Wadsworth Center, New York State Department.of Health	Wadsworth Center, New York State Department.of Health	Kirsten St. George et al
USA/NY-Wadsworth-226476-01/2020	EPI_ISL_677111	Masonic Medical Research Institute	Wadsworth Center, New York State Department.of Health	Nathan Tucker et al
USA/NY-Wadsworth-226480-01/2020	EPI_ISL_677112	Masonic Medical Research Institute	Wadsworth Center, New York State Department.of Health	Nathan Tucker et al
USA/NY-Wadsworth-226481-01/2020	EPI_ISL_677113	Masonic Medical Research Institute	Wadsworth Center, New York State Department.of Health	Nathan Tucker et al
USA/NY-Wadsworth-226482-01/2020	EPI_ISL_677114	Masonic Medical Research Institute	Wadsworth Center, New York State Department.of Health	Nathan Tucker et al
USA/NY-Wadsworth-226483-01/2020	EPI_ISL_677115	Masonic Medical Research Institute	Wadsworth Center, New York State Department.of Health	Nathan Tucker et al
USA/NY-Wadsworth-226484-01/2020	EPI_ISL_677116	Masonic Medical Research Institute	Wadsworth Center, New York State Department.of Health	Nathan Tucker et al
USA/NY-Wadsworth-226485-01/2020	EPI_ISL_677117	Masonic Medical Research Institute	Wadsworth Center, New York State Department.of Health	Nathan Tucker et al
USA/NY-Wadsworth-226486-01/2020	EPI_ISL_677118	Masonic Medical Research Institute	Wadsworth Center, New York State Department.of Health	Nathan Tucker et al
USA/NY-Wadsworth-226487-01/2020	EPI_ISL_677119	Masonic Medical Research Institute	Wadsworth Center, New York State Department.of Health	Nathan Tucker et al
USA/NY-Wadsworth-226488-01/2020	EPI_ISL_676673	Masonic Medical Research Institute	Wadsworth Center, New York State Department.of Health	Nathan Tucker et al
USA/NY-Wadsworth-226489-01/2020	EPI_ISL_677672	Masonic Medical Research Institute	Wadsworth Center, New York State Department.of Health	Nathan Tucker et al
USA/NY-Wadsworth-226490-01/2020	EPI_ISL_677120	Masonic Medical Research Institute	Wadsworth Center, New York State Department.of Health	Nathan Tucker et al
USA/NY-Wadsworth-226491-01/2020	EPI_ISL_677121	Masonic Medical Research Institute	Wadsworth Center, New York State Department.of Health	Nathan Tucker et al
USA/NY-Wadsworth-226492-01/2020	EPI_ISL_677122	Masonic Medical Research Institute	Wadsworth Center, New York State Department.of Health	Nathan Tucker et al
USA/NY-Wadsworth-226494-01/2020	EPI_ISL_676652	Masonic Medical Research Institute	Wadsworth Center, New York State Department.of Health	Nathan Tucker et al
USA/NY-Wadsworth-226513-01/2020	EPI_ISL_677123	Masonic Medical Research Institute	Wadsworth Center, New York State Department.of Health	Nathan Tucker et al
USA/NY-Wadsworth-226514-01/2020	EPI_ISL_677124	Masonic Medical Research Institute	Wadsworth Center, New York State Department.of Health	Nathan Tucker et al
USA/NY-Wadsworth-226515-01/2020	EPI_ISL_677125	Masonic Medical Research Institute	Wadsworth Center, New York State Department.of Health	Nathan Tucker et al
USA/NY-Wadsworth-226516-01/2020	EPI_ISL_677126	Masonic Medical Research Institute	Wadsworth Center, New York State Department.of Health	Nathan Tucker et al
USA/NY-Wadsworth-226517-01/2020	EPI_ISL_677127	Masonic Medical Research Institute	Wadsworth Center, New York State Department.of Health	Nathan Tucker et al
USA/NY-Wadsworth-226518-01/2020	EPI_ISL_677128	Masonic Medical Research Institute	Wadsworth Center, New York State Department.of Health	Nathan Tucker et al
USA/NY-Wadsworth-226519-01/2020	EPI_ISL_677129	Masonic Medical Research Institute	Wadsworth Center, New York State Department.of Health	Nathan Tucker et al
USA/NY-Wadsworth-226966-01/2020	EPI_ISL_677130	Wadsworth Center, New York State Department.of Health	Wadsworth Center, New York State Department.of Health	Kirsten St. George et al
USA/NY-Wadsworth-228285-01/2020	EPI_ISL_767439	Wadsworth Center, New York State Department.of Health	Wadsworth Center, New York State Department.of Health	Kirsten St. George et al
USA/NY-Wadsworth-228302-01/2020	EPI_ISL_767440	Wadsworth Center, New York State Department.of Health	Wadsworth Center, New York State Department.of Health	Kirsten St. George et al
USA/NY-Wadsworth-228324-01/2020	EPI_ISL_767441	Wadsworth Center, New York State Department.of Health	Wadsworth Center, New York State Department.of Health	Kirsten St. George et al
USA/NY-Wadsworth-228345-01/2020	EPI_ISL_767442	Wadsworth Center, New York State Department.of Health	Wadsworth Center, New York State Department.of Health	Kirsten St. George et al
USA/NY-Wadsworth-228385-01/2020	EPI_ISL_767443	Wadsworth Center, New York State Department.of Health	Wadsworth Center, New York State Department.of Health	Kirsten St. George et al
USA/NY-Wadsworth-228415-01/2020	EPI_ISL_677131	Wadsworth Center, New York State Department.of Health	Wadsworth Center, New York State Department.of Health	Kirsten St. George et al
USA/NY-Wadsworth-228418-01/2020	EPI_ISL_767444	Wadsworth Center, New York State Department.of Health	Wadsworth Center, New York State Department.of Health	Kirsten St. George et al
USA/NY-Wadsworth-228448-01/2020	EPI_ISL_767445	Wadsworth Center, New York State Department.of Health	Wadsworth Center, New York State Department.of Health	Kirsten St. George et al
USA/NY-Wadsworth-228529-01/2020	EPI_ISL_767446	Wadsworth Center, New York State Department.of Health	Wadsworth Center, New York State Department.of Health	Kirsten St. George et al
USA/NY-Wadsworth-228569-01/2020	EPI_ISL_1228295	Wadsworth Center, New York State Department of Health	Wadsworth Center, New York State Department of Health	Kirsten St. George et al
USA/NY-Wadsworth-22874-01/2020	EPI_ISL_426315	Wadsworth Center, New York State Department.of Health	Wadsworth Center, New York State Department.of Health	Kirsten St. George et al
USA/NY-Wadsworth-229080-01/2020	EPI_ISL_767578	Wadsworth Center, New York State Department.of Health	Wadsworth Center, New York State Department.of Health	Kirsten St. George et al
USA/NY-Wadsworth-229106-01/2020	EPI_ISL_767447	Wadsworth Center, New York State Department.of Health	Wadsworth Center, New York State Department.of Health	Kirsten St. George et al
USA/NY-Wadsworth-229107-01/2020	EPI_ISL_767448	Wadsworth Center, New York State Department.of Health	Wadsworth Center, New York State Department.of Health	Kirsten St. George et al
USA/NY-Wadsworth-229167-01/2020	EPI_ISL_677132	Wadsworth Center, New York State Department.of Health	Wadsworth Center, New York State Department.of Health	Kirsten St. George et al
USA/NY-Wadsworth-229230-01/2020	EPI_ISL_767449	Wadsworth Center, New York State Department.of Health	Wadsworth Center, New York State Department.of Health	Kirsten St. George et al
USA/NY-Wadsworth-231744-01/2020	EPI_ISL_676666	Wadsworth Center, New York State Department.of Health	Wadsworth Center, New York State Department.of Health	Kirsten St. George et al
USA/NY-Wadsworth-232102-01/2020	EPI_ISL_677133	Wadsworth Center, New York State Department.of Health	Wadsworth Center, New York State Department.of Health	Kirsten St. George et al
USA/NY-Wadsworth-232118-01/2020	EPI_ISL_794035	Wadsworth Center, New York State Department.of Health	Wadsworth Center, New York State Department.of Health	Kirsten St. George et al
USA/NY-Wadsworth-232119-01/2020	EPI_ISL_794036	Wadsworth Center, New York State Department.of Health	Wadsworth Center, New York State Department.of Health	Kirsten St. George et al
USA/NY-Wadsworth-232120-01/2020	EPI_ISL_794037	Wadsworth Center, New York State Department.of Health	Wadsworth Center, New York State Department.of Health	Kirsten St. George et al
USA/NY-Wadsworth-232121-01/2020	EPI_ISL_794038	Wadsworth Center, New York State Department.of Health	Wadsworth Center, New York State Department.of Health	Kirsten St. George et al
USA/NY-Wadsworth-232123-01/2020	EPI_ISL_794039	Wadsworth Center, New York State Department.of Health	Wadsworth Center, New York State Department.of Health	Kirsten St. George et al
USA/NY-Wadsworth-232124-01/2020	EPI_ISL_794040	Wadsworth Center, New York State Department.of Health	Wadsworth Center, New York State Department.of Health	Kirsten St. George et al
USA/NY-Wadsworth-232160-01/2020	EPI_ISL_794041	Wadsworth Center, New York State Department.of Health	Wadsworth Center, New York State Department.of Health	Kirsten St. George et al
USA/NY-Wadsworth-23321-01/2020	EPI_ISL_676751	Wadsworth Center, New York State Department.of Health	Wadsworth Center, New York State Department.of Health	Kirsten St. George et al
USA/NY-Wadsworth-233280-01/2020	EPI_ISL_734309	Wadsworth Center, New York State Department.of Health	Wadsworth Center, New York State Department.of Health	Kirsten St. George et al
USA/NY-Wadsworth-233298-01/2020	EPI_ISL_754529	Wadsworth Center, New York State Department.of Health	Wadsworth Center, New York State Department.of Health	Kirsten St. George et al
USA/NY-Wadsworth-233496-01/2020	EPI_ISL_754527	Wadsworth Center, New York State Department.of Health	Wadsworth Center, New York State Department.of Health	Kirsten St. George et al
USA/NY-Wadsworth-233510-01/2020	EPI_ISL_754528	Wadsworth Center, New York State Department.of Health	Wadsworth Center, New York State Department.of Health	Kirsten St. George et al
USA/NY-Wadsworth-233575-01/2020	EPI_ISL_734310	Wadsworth Center, New York State Department.of Health	Wadsworth Center, New York State Department.of Health	Kirsten St. George et al
USA/NY-Wadsworth-233695-01/2020	EPI_ISL_734311	Wadsworth Center, New York State Department.of Health	Wadsworth Center, New York State Department.of Health	Kirsten St. George et al
USA/NY-Wadsworth-233786-01/2020	EPI_ISL_754526	Wadsworth Center, New York State Department.of Health	Wadsworth Center, New York State Department.of Health	Kirsten St. George et al
USA/NY-Wadsworth-233888-01/2020	EPI_ISL_734312	Wadsworth Center, New York State Department.of Health	Wadsworth Center, New York State Department.of Health	Kirsten St. George et al
USA/NY-Wadsworth-233889-01/2020	EPI_ISL_754531	Wadsworth Center, New York State Department.of Health	Wadsworth Center, New York State Department.of Health	Kirsten St. George et al
USA/NY-Wadsworth-233890-01/2020	EPI_ISL_754532	Wadsworth Center, New York State Department.of Health	Wadsworth Center, New York State Department.of Health	Kirsten St. George et al
USA/NY-Wadsworth-233898-01/2020	EPI_ISL_1227960	Wadsworth Center, New York State Department of Health	Wadsworth Center, New York State Department of Health	Kirsten St. George et al
USA/NY-Wadsworth-233901-01/2020	EPI_ISL_734313	Wadsworth Center, New York State Department.of Health	Wadsworth Center, New York State Department.of Health	Kirsten St. George et al
USA/NY-Wadsworth-233903-01/2020	EPI_ISL_754530	Wadsworth Center, New York State Department.of Health	Wadsworth Center, New York State Department.of Health	Kirsten St. George et al
USA/NY-Wadsworth-234464-01/2020	EPI_ISL_734314	Wadsworth Center, New York State Department.of Health	Wadsworth Center, New York State Department.of Health	Kirsten St. George et al
USA/NY-Wadsworth-234838-01/2020	EPI_ISL_734315	Wadsworth Center, New York State Department.of Health	Wadsworth Center, New York State Department.of Health	Kirsten St. George et al
USA/NY-Wadsworth-236443-01/2020	EPI_ISL_734316	Wadsworth Center, New York State Department.of Health	Wadsworth Center, New York State Department.of Health	Kirsten St. George et al
USA/NY-Wadsworth-236445-01/2020	EPI_ISL_754533	Wadsworth Center, New York State Department.of Health	Wadsworth Center, New York State Department.of Health	Kirsten St. George et al
USA/NY-Wadsworth-236583-01/2020	EPI_ISL_754536	Wadsworth Center, New York State Department.of Health	Wadsworth Center, New York State Department.of Health	Kirsten St. George et al
USA/NY-Wadsworth-236645-01/2020	EPI_ISL_754535	Wadsworth Center, New York State Department.of Health	Wadsworth Center, New York State Department.of Health	Kirsten St. George et al
USA/NY-Wadsworth-236750-01/2020	EPI_ISL_734294	Wadsworth Center, New York State Department.of Health	Wadsworth Center, New York State Department.of Health	Kirsten St. George et al
USA/NY-Wadsworth-236980-01/2020	EPI_ISL_754537	Wadsworth Center, New York State Department.of Health	Wadsworth Center, New York State Department.of Health	Kirsten St. George et al
USA/NY-Wadsworth-236998-01/2020	EPI_ISL_734317	Wadsworth Center, New York State Department.of Health	Wadsworth Center, New York State Department.of Health	Kirsten St. George et al
USA/NY-Wadsworth-237005-01/2020	EPI_ISL_754539	Wadsworth Center, New York State Department.of Health	Wadsworth Center, New York State Department.of Health	Kirsten St. George et al
USA/NY-Wadsworth-237026-01/2020	EPI_ISL_734318	Wadsworth Center, New York State Department.of Health	Wadsworth Center, New York State Department.of Health	Kirsten St. George et al
USA/NY-Wadsworth-237064-01/2020	EPI_ISL_734319	Wadsworth Center, New York State Department.of Health	Wadsworth Center, New York State Department.of Health	Kirsten St. George et al
USA/NY-Wadsworth-237073-01/2020	EPI_ISL_754538	Wadsworth Center, New York State Department.of Health	Wadsworth Center, New York State Department.of Health	Kirsten St. George et al
USA/NY-Wadsworth-237076-01/2020	EPI_ISL_734320	Wadsworth Center, New York State Department.of Health	Wadsworth Center, New York State Department.of Health	Kirsten St. George et al
USA/NY-Wadsworth-237082-01/2020	EPI_ISL_734321	Wadsworth Center, New York State Department.of Health	Wadsworth Center, New York State Department.of Health	Kirsten St. George et al
USA/NY-Wadsworth-237084-01/2020	EPI_ISL_734322	Wadsworth Center, New York State Department.of Health	Wadsworth Center, New York State Department.of Health	Kirsten St. George et al
USA/NY-Wadsworth-237088-01/2020	EPI_ISL_734323	Wadsworth Center, New York State Department.of Health	Wadsworth Center, New York State Department.of Health	Kirsten St. George et al
USA/NY-Wadsworth-237092-01/2020	EPI_ISL_734324	Wadsworth Center, New York State Department.of Health	Wadsworth Center, New York State Department.of Health	Kirsten St. George et al
USA/NY-Wadsworth-237093-01/2020	EPI_ISL_734325	Wadsworth Center, New York State Department.of Health	Wadsworth Center, New York State Department.of Health	Kirsten St. George et al
USA/NY-Wadsworth-237102-01/2020	EPI_ISL_734326	Wadsworth Center, New York State Department.of Health	Wadsworth Center, New York State Department.of Health	Kirsten St. George et al
USA/NY-Wadsworth-237109-01/2020	EPI_ISL_754534	Wadsworth Center, New York State Department.of Health	Wadsworth Center, New York State Department.of Health	Kirsten St. George et al
USA/NY-Wadsworth-239381-01/2020	EPI_ISL_734327	Wadsworth Center, New York State Department.of Health	Wadsworth Center, New York State Department.of Health	Kirsten St. George et al
USA/NY-Wadsworth-240227-01/2020	EPI_ISL_734328	Wadsworth Center, New York State Department.of Health	Wadsworth Center, New York State Department.of Health	Kirsten St. George et al
USA/NY-Wadsworth-240550-01/2020	EPI_ISL_734306	Wadsworth Center, New York State Department.of Health	Wadsworth Center, New York State Department.of Health	Kirsten St. George et al
USA/NY-Wadsworth-241177-01/2020	EPI_ISL_734329	Wadsworth Center, New York State Department.of Health	Wadsworth Center, New York State Department.of Health	Kirsten St. George et al
USA/NY-Wadsworth-241202-01/2020	EPI_ISL_734330	Wadsworth Center, New York State Department.of Health	Wadsworth Center, New York State Department.of Health	Kirsten St. George et al
USA/NY-Wadsworth-241216-01/2020	EPI_ISL_734331	Wadsworth Center, New York State Department.of Health	Wadsworth Center, New York State Department.of Health	Kirsten St. George et al
USA/NY-Wadsworth-24149-01/2020	EPI_ISL_525623	Wadsworth Center, New York State Department of Health	Wadsworth Center, New York State Department of Health	Kirsten St. George et al
USA/NY-Wadsworth-241579-01/2020	EPI_ISL_734332	Wadsworth Center, New York State Department.of Health	Wadsworth Center, New York State Department.of Health	Kirsten St. George et al
USA/NY-Wadsworth-241647-01/2020	EPI_ISL_734333	Wadsworth Center, New York State Department.of Health	Wadsworth Center, New York State Department.of Health	Kirsten St. George et al
USA/NY-Wadsworth-241671-01/2020	EPI_ISL_734334	Wadsworth Center, New York State Department.of Health	Wadsworth Center, New York State Department.of Health	Kirsten St. George et al
USA/NY-Wadsworth-24179-01/2020	EPI_ISL_676752	Wadsworth Center, New York State Department.of Health	Wadsworth Center, New York State Department.of Health	Kirsten St. George et al
USA/NY-Wadsworth-24215-01/2020	EPI_ISL_676753	Wadsworth Center, New York State Department.of Health	Wadsworth Center, New York State Department.of Health	Kirsten St. George et al
USA/NY-Wadsworth-24216-01/2020	EPI_ISL_676754	Wadsworth Center, New York State Department.of Health	Wadsworth Center, New York State Department.of Health	Kirsten St. George et al
USA/NY-Wadsworth-24219-01/2020	EPI_ISL_676755	Wadsworth Center, New York State Department.of Health	Wadsworth Center, New York State Department.of Health	Kirsten St. George et al
USA/NY-Wadsworth-242677-01/2020	EPI_ISL_734335	Wadsworth Center, New York State Department.of Health	Wadsworth Center, New York State Department.of Health	Kirsten St. George et al
USA/NY-Wadsworth-242678-01/2020	EPI_ISL_734336	Wadsworth Center, New York State Department.of Health	Wadsworth Center, New York State Department.of Health	Kirsten St. George et al
USA/NY-Wadsworth-242679-01/2020	EPI_ISL_734337	Wadsworth Center, New York State Department.of Health	Wadsworth Center, New York State Department.of Health	Kirsten St. George et al
USA/NY-Wadsworth-242689-01/2020	EPI_ISL_734338	Wadsworth Center, New York State Department.of Health	Wadsworth Center, New York State Department.of Health	Kirsten St. George et al
USA/NY-Wadsworth-242694-01/2020	EPI_ISL_734339	Wadsworth Center, New York State Department.of Health	Wadsworth Center, New York State Department.of Health	Kirsten St. George et al
USA/NY-Wadsworth-242695-01/2020	EPI_ISL_734340	Wadsworth Center, New York State Department.of Health	Wadsworth Center, New York State Department.of Health	Kirsten St. George et al
USA/NY-Wadsworth-242700-01/2020	EPI_ISL_734341	Wadsworth Center, New York State Department.of Health	Wadsworth Center, New York State Department.of Health	Kirsten St. George et al
USA/NY-Wadsworth-242707-01/2020	EPI_ISL_734342	Wadsworth Center, New York State Department.of Health	Wadsworth Center, New York State Department.of Health	Kirsten St. George et al
USA/NY-Wadsworth-242708-01/2020	EPI_ISL_734343	Wadsworth Center, New York State Department.of Health	Wadsworth Center, New York State Department.of Health	Kirsten St. George et al
USA/NY-Wadsworth-242716-01/2020	EPI_ISL_734344	Wadsworth Center, New York State Department.of Health	Wadsworth Center, New York State Department.of Health	Kirsten St. George et al
USA/NY-Wadsworth-242752-01/2020	EPI_ISL_734345	Wadsworth Center, New York State Department.of Health	Wadsworth Center, New York State Department.of Health	Kirsten St. George et al
USA/NY-Wadsworth-243231-01/2020	EPI_ISL_734346	Wadsworth Center, New York State Department.of Health	Wadsworth Center, New York State Department.of Health	Kirsten St. George et al
USA/NY-Wadsworth-243288-01/2020	EPI_ISL_734347	Wadsworth Center, New York State Department.of Health	Wadsworth Center, New York State Department.of Health	Kirsten St. George et al
USA/NY-Wadsworth-243296-01/2020	EPI_ISL_734348	Wadsworth Center, New York State Department.of Health	Wadsworth Center, New York State Department.of Health	Kirsten St. George et al
USA/NY-Wadsworth-243704-01/2020	EPI_ISL_734349	Wadsworth Center, New York State Department.of Health	Wadsworth Center, New York State Department.of Health	Kirsten St. George et al
USA/NY-Wadsworth-243895-01/2020	EPI_ISL_734350	Wadsworth Center, New York State Department.of Health	Wadsworth Center, New York State Department.of Health	Kirsten St. George et al
USA/NY-Wadsworth-24516-01/2020	EPI_ISL_525624	Wadsworth Center, New York State Department of Health	Wadsworth Center, New York State Department of Health	Kirsten St. George et al
USA/NY-Wadsworth-245457-01/2020	EPI_ISL_734351	Wadsworth Center, New York State Department.of Health	Wadsworth Center, New York State Department.of Health	Kirsten St. George et al
USA/NY-Wadsworth-245811-01/2020	EPI_ISL_734352	Wadsworth Center, New York State Department.of Health	Wadsworth Center, New York State Department.of Health	Kirsten St. George et al
USA/NY-Wadsworth-247244-01/2020	EPI_ISL_734353	Wadsworth Center, New York State Department.of Health	Wadsworth Center, New York State Department.of Health	Kirsten St. George et al
USA/NY-Wadsworth-247373-01/2020	EPI_ISL_734354	Wadsworth Center, New York State Department.of Health	Wadsworth Center, New York State Department.of Health	Kirsten St. George et al
USA/NY-Wadsworth-247518-01/2020	EPI_ISL_734355	Wadsworth Center, New York State Department.of Health	Wadsworth Center, New York State Department.of Health	Kirsten St. George et al
USA/NY-Wadsworth-247521-01/2020	EPI_ISL_734289	Wadsworth Center, New York State Department.of Health	Wadsworth Center, New York State Department.of Health	Kirsten St. George et al
USA/NY-Wadsworth-247525-01/2020	EPI_ISL_734356	Wadsworth Center, New York State Department.of Health	Wadsworth Center, New York State Department.of Health	Kirsten St. George et al
USA/NY-Wadsworth-247528-01/2020	EPI_ISL_734357	Wadsworth Center, New York State Department.of Health	Wadsworth Center, New York State Department.of Health	Kirsten St. George et al
USA/NY-Wadsworth-247534-01/2020	EPI_ISL_734290	Wadsworth Center, New York State Department.of Health	Wadsworth Center, New York State Department.of Health	Kirsten St. George et al
USA/NY-Wadsworth-247569-01/2020	EPI_ISL_734358	Wadsworth Center, New York State Department.of Health	Wadsworth Center, New York State Department.of Health	Kirsten St. George et al
USA/NY-Wadsworth-247571-01/2020	EPI_ISL_734359	Wadsworth Center, New York State Department.of Health	Wadsworth Center, New York State Department.of Health	Kirsten St. George et al
USA/NY-Wadsworth-247575-01/2020	EPI_ISL_734360	Wadsworth Center, New York State Department.of Health	Wadsworth Center, New York State Department.of Health	Kirsten St. George et al
USA/NY-Wadsworth-247810-01/2020	EPI_ISL_754709	Wadsworth Center, New York State Department.of Health	Wadsworth Center, New York State Department.of Health	Kirsten St. George et al
USA/NY-Wadsworth-247813-01/2020	EPI_ISL_754710	Wadsworth Center, New York State Department.of Health	Wadsworth Center, New York State Department.of Health	Kirsten St. George et al
USA/NY-Wadsworth-247819-01/2020	EPI_ISL_754687	Wadsworth Center, New York State Department.of Health	Wadsworth Center, New York State Department.of Health	Kirsten St. George et al
USA/NY-Wadsworth-247821-01/2020	EPI_ISL_754704	Wadsworth Center, New York State Department.of Health	Wadsworth Center, New York State Department.of Health	Kirsten St. George et al
USA/NY-Wadsworth-247823-01/2020	EPI_ISL_754705	Wadsworth Center, New York State Department.of Health	Wadsworth Center, New York State Department.of Health	Kirsten St. George et al
USA/NY-Wadsworth-247826-01/2020	EPI_ISL_734361	Wadsworth Center, New York State Department.of Health	Wadsworth Center, New York State Department.of Health	Kirsten St. George et al
USA/NY-Wadsworth-247827-01/2020	EPI_ISL_754706	Wadsworth Center, New York State Department.of Health	Wadsworth Center, New York State Department.of Health	Kirsten St. George et al
USA/NY-Wadsworth-247830-01/2020	EPI_ISL_754684	Wadsworth Center, New York State Department.of Health	Wadsworth Center, New York State Department.of Health	Kirsten St. George et al
USA/NY-Wadsworth-247837-01/2020	EPI_ISL_734362	Wadsworth Center, New York State Department.of Health	Wadsworth Center, New York State Department.of Health	Kirsten St. George et al
USA/NY-Wadsworth-247856-01/2020	EPI_ISL_754696	Wadsworth Center, New York State Department.of Health	Wadsworth Center, New York State Department.of Health	Kirsten St. George et al
USA/NY-Wadsworth-247857-01/2020	EPI_ISL_754695	Wadsworth Center, New York State Department.of Health	Wadsworth Center, New York State Department.of Health	Kirsten St. George et al
USA/NY-Wadsworth-247862-01/2020	EPI_ISL_754679	Wadsworth Center, New York State Department.of Health	Wadsworth Center, New York State Department.of Health	Kirsten St. George et al
USA/NY-Wadsworth-247867-01/2020	EPI_ISL_734363	Wadsworth Center, New York State Department.of Health	Wadsworth Center, New York State Department.of Health	Kirsten St. George et al
USA/NY-Wadsworth-247887-01/2020	EPI_ISL_754683	Wadsworth Center, New York State Department.of Health	Wadsworth Center, New York State Department.of Health	Kirsten St. George et al
USA/NY-Wadsworth-248007-01/2020	EPI_ISL_734364	Wadsworth Center, New York State Department.of Health	Wadsworth Center, New York State Department.of Health	Kirsten St. George et al
USA/NY-Wadsworth-248011-01/2020	EPI_ISL_734365	Wadsworth Center, New York State Department.of Health	Wadsworth Center, New York State Department.of Health	Kirsten St. George et al
USA/NY-Wadsworth-248016-01/2020	EPI_ISL_734366	Wadsworth Center, New York State Department.of Health	Wadsworth Center, New York State Department.of Health	Kirsten St. George et al
USA/NY-Wadsworth-248019-01/2020	EPI_ISL_754711	Wadsworth Center, New York State Department.of Health	Wadsworth Center, New York State Department.of Health	Kirsten St. George et al
USA/NY-Wadsworth-248025-01/2020	EPI_ISL_754680	Wadsworth Center, New York State Department.of Health	Wadsworth Center, New York State Department.of Health	Kirsten St. George et al
USA/NY-Wadsworth-248026-01/2020	EPI_ISL_754712	Wadsworth Center, New York State Department.of Health	Wadsworth Center, New York State Department.of Health	Kirsten St. George et al
USA/NY-Wadsworth-248038-01/2020	EPI_ISL_754690	Wadsworth Center, New York State Department.of Health	Wadsworth Center, New York State Department.of Health	Kirsten St. George et al
USA/NY-Wadsworth-248039-01/2020	EPI_ISL_754707	Wadsworth Center, New York State Department.of Health	Wadsworth Center, New York State Department.of Health	Kirsten St. George et al
USA/NY-Wadsworth-248044-01/2020	EPI_ISL_754686	Wadsworth Center, New York State Department.of Health	Wadsworth Center, New York State Department.of Health	Kirsten St. George et al
USA/NY-Wadsworth-248102-01/2020	EPI_ISL_734367	Wadsworth Center, New York State Department.of Health	Wadsworth Center, New York State Department.of Health	Kirsten St. George et al
USA/NY-Wadsworth-248109-01/2020	EPI_ISL_754677	Wadsworth Center, New York State Department.of Health	Wadsworth Center, New York State Department.of Health	Kirsten St. George et al
USA/NY-Wadsworth-248111-01/2020	EPI_ISL_754702	Wadsworth Center, New York State Department.of Health	Wadsworth Center, New York State Department.of Health	Kirsten St. George et al
USA/NY-Wadsworth-248114-01/2020	EPI_ISL_754701	Wadsworth Center, New York State Department.of Health	Wadsworth Center, New York State Department.of Health	Kirsten St. George et al
USA/NY-Wadsworth-248115-01/2020	EPI_ISL_754689	Wadsworth Center, New York State Department.of Health	Wadsworth Center, New York State Department.of Health	Kirsten St. George et al
USA/NY-Wadsworth-248116-01/2020	EPI_ISL_754685	Wadsworth Center, New York State Department.of Health	Wadsworth Center, New York State Department.of Health	Kirsten St. George et al
USA/NY-Wadsworth-248117-01/2020	EPI_ISL_754700	Wadsworth Center, New York State Department.of Health	Wadsworth Center, New York State Department.of Health	Kirsten St. George et al
USA/NY-Wadsworth-248120-01/2020	EPI_ISL_754699	Wadsworth Center, New York State Department.of Health	Wadsworth Center, New York State Department.of Health	Kirsten St. George et al
USA/NY-Wadsworth-248123-01/2020	EPI_ISL_754682	Wadsworth Center, New York State Department.of Health	Wadsworth Center, New York State Department.of Health	Kirsten St. George et al
USA/NY-Wadsworth-248124-01/2020	EPI_ISL_754698	Wadsworth Center, New York State Department.of Health	Wadsworth Center, New York State Department.of Health	Kirsten St. George et al
USA/NY-Wadsworth-248125-01/2020	EPI_ISL_754688	Wadsworth Center, New York State Department.of Health	Wadsworth Center, New York State Department.of Health	Kirsten St. George et al
USA/NY-Wadsworth-248128-01/2020	EPI_ISL_754697	Wadsworth Center, New York State Department.of Health	Wadsworth Center, New York State Department.of Health	Kirsten St. George et al
USA/NY-Wadsworth-248221-01/2020	EPI_ISL_754681	Wadsworth Center, New York State Department.of Health	Wadsworth Center, New York State Department.of Health	Kirsten St. George et al
USA/NY-Wadsworth-248245-01/2020	EPI_ISL_754703	Wadsworth Center, New York State Department.of Health	Wadsworth Center, New York State Department.of Health	Kirsten St. George et al
USA/NY-Wadsworth-248268-01/2020	EPI_ISL_754678	Wadsworth Center, New York State Department.of Health	Wadsworth Center, New York State Department.of Health	Kirsten St. George et al
USA/NY-Wadsworth-248282-01/2020	EPI_ISL_754708	Wadsworth Center, New York State Department.of Health	Wadsworth Center, New York State Department.of Health	Kirsten St. George et al
USA/NY-Wadsworth-248513-01/2020	EPI_ISL_734368	Wadsworth Center, New York State Department.of Health	Wadsworth Center, New York State Department.of Health	Kirsten St. George et al
USA/NY-Wadsworth-248541-01/2020	EPI_ISL_734369	Wadsworth Center, New York State Department.of Health	Wadsworth Center, New York State Department.of Health	Kirsten St. George et al
USA/NY-Wadsworth-248542-01/2020	EPI_ISL_734370	Wadsworth Center, New York State Department.of Health	Wadsworth Center, New York State Department.of Health	Kirsten St. George et al
USA/NY-Wadsworth-248543-01/2020	EPI_ISL_734371	Wadsworth Center, New York State Department.of Health	Wadsworth Center, New York State Department.of Health	Kirsten St. George et al
USA/NY-Wadsworth-248584-01/2020	EPI_ISL_754722	Wadsworth Center, New York State Department.of Health	Wadsworth Center, New York State Department.of Health	Kirsten St. George et al
USA/NY-Wadsworth-248592-01/2020	EPI_ISL_754713	Wadsworth Center, New York State Department.of Health	Wadsworth Center, New York State Department.of Health	Kirsten St. George et al
USA/NY-Wadsworth-248623-01/2020	EPI_ISL_754715	Wadsworth Center, New York State Department.of Health	Wadsworth Center, New York State Department.of Health	Kirsten St. George et al
USA/NY-Wadsworth-248637-01/2020	EPI_ISL_754717	Wadsworth Center, New York State Department.of Health	Wadsworth Center, New York State Department.of Health	Kirsten St. George et al
USA/NY-Wadsworth-248646-01/2020	EPI_ISL_754718	Wadsworth Center, New York State Department.of Health	Wadsworth Center, New York State Department.of Health	Kirsten St. George et al
USA/NY-Wadsworth-248647-01/2020	EPI_ISL_734372	Wadsworth Center, New York State Department.of Health	Wadsworth Center, New York State Department.of Health	Kirsten St. George et al
USA/NY-Wadsworth-248654-01/2020	EPI_ISL_754719	Wadsworth Center, New York State Department.of Health	Wadsworth Center, New York State Department.of Health	Kirsten St. George et al
USA/NY-Wadsworth-248655-01/2020	EPI_ISL_754720	Wadsworth Center, New York State Department.of Health	Wadsworth Center, New York State Department.of Health	Kirsten St. George et al
USA/NY-Wadsworth-248657-01/2020	EPI_ISL_754721	Wadsworth Center, New York State Department.of Health	Wadsworth Center, New York State Department.of Health	Kirsten St. George et al
USA/NY-Wadsworth-248683-01/2020	EPI_ISL_754714	Wadsworth Center, New York State Department.of Health	Wadsworth Center, New York State Department.of Health	Kirsten St. George et al
USA/NY-Wadsworth-248731-01/2020	EPI_ISL_734373	Wadsworth Center, New York State Department.of Health	Wadsworth Center, New York State Department.of Health	Kirsten St. George et al
USA/NY-Wadsworth-248740-01/2020	EPI_ISL_754716	Wadsworth Center, New York State Department.of Health	Wadsworth Center, New York State Department.of Health	Kirsten St. George et al
USA/NY-Wadsworth-248767-01/2020	EPI_ISL_754724	Wadsworth Center, New York State Department.of Health	Wadsworth Center, New York State Department.of Health	Kirsten St. George et al
USA/NY-Wadsworth-248784-01/2020	EPI_ISL_754723	Wadsworth Center, New York State Department.of Health	Wadsworth Center, New York State Department.of Health	Kirsten St. George et al
USA/NY-Wadsworth-248789-01/2020	EPI_ISL_734374	Wadsworth Center, New York State Department.of Health	Wadsworth Center, New York State Department.of Health	Kirsten St. George et al
USA/NY-Wadsworth-248792-01/2020	EPI_ISL_734375	Wadsworth Center, New York State Department.of Health	Wadsworth Center, New York State Department.of Health	Kirsten St. George et al
USA/NY-Wadsworth-249516-01/2020	EPI_ISL_754725	Wadsworth Center, New York State Department.of Health	Wadsworth Center, New York State Department.of Health	Kirsten St. George et al
USA/NY-Wadsworth-249555-01/2020	EPI_ISL_754726	Wadsworth Center, New York State Department.of Health	Wadsworth Center, New York State Department.of Health	Kirsten St. George et al
USA/NY-Wadsworth-249744-01/2020	EPI_ISL_754727	Wadsworth Center, New York State Department.of Health	Wadsworth Center, New York State Department.of Health	Kirsten St. George et al
USA/NY-Wadsworth-249749-01/2020	EPI_ISL_754728	Wadsworth Center, New York State Department.of Health	Wadsworth Center, New York State Department.of Health	Kirsten St. George et al
USA/NY-Wadsworth-249750-01/2020	EPI_ISL_754729	Wadsworth Center, New York State Department.of Health	Wadsworth Center, New York State Department.of Health	Kirsten St. George et al
USA/NY-Wadsworth-249752-01/2020	EPI_ISL_734376	Wadsworth Center, New York State Department.of Health	Wadsworth Center, New York State Department.of Health	Kirsten St. George et al
USA/NY-Wadsworth-249754-01/2020	EPI_ISL_754730	Wadsworth Center, New York State Department.of Health	Wadsworth Center, New York State Department.of Health	Kirsten St. George et al
USA/NY-Wadsworth-249769-01/2020	EPI_ISL_754734	Wadsworth Center, New York State Department.of Health	Wadsworth Center, New York State Department.of Health	Kirsten St. George et al
USA/NY-Wadsworth-249770-01/2020	EPI_ISL_754735	Wadsworth Center, New York State Department.of Health	Wadsworth Center, New York State Department.of Health	Kirsten St. George et al
USA/NY-Wadsworth-249773-01/2020	EPI_ISL_754736	Wadsworth Center, New York State Department.of Health	Wadsworth Center, New York State Department.of Health	Kirsten St. George et al
USA/NY-Wadsworth-249779-01/2020	EPI_ISL_754737	Wadsworth Center, New York State Department.of Health	Wadsworth Center, New York State Department.of Health	Kirsten St. George et al
USA/NY-Wadsworth-249783-01/2020	EPI_ISL_754738	Wadsworth Center, New York State Department.of Health	Wadsworth Center, New York State Department.of Health	Kirsten St. George et al
USA/NY-Wadsworth-249787-01/2020	EPI_ISL_754739	Wadsworth Center, New York State Department.of Health	Wadsworth Center, New York State Department.of Health	Kirsten St. George et al
USA/NY-Wadsworth-249828-01/2020	EPI_ISL_754731	Wadsworth Center, New York State Department.of Health	Wadsworth Center, New York State Department.of Health	Kirsten St. George et al
USA/NY-Wadsworth-249841-01/2020	EPI_ISL_734377	Wadsworth Center, New York State Department.of Health	Wadsworth Center, New York State Department.of Health	Kirsten St. George et al
USA/NY-Wadsworth-249890-01/2020	EPI_ISL_754740	Wadsworth Center, New York State Department.of Health	Wadsworth Center, New York State Department.of Health	Kirsten St. George et al
USA/NY-Wadsworth-249912-01/2020	EPI_ISL_754741	Wadsworth Center, New York State Department.of Health	Wadsworth Center, New York State Department.of Health	Kirsten St. George et al
USA/NY-Wadsworth-249924-01/2020	EPI_ISL_734378	Wadsworth Center, New York State Department.of Health	Wadsworth Center, New York State Department.of Health	Kirsten St. George et al
USA/NY-Wadsworth-249933-01/2020	EPI_ISL_754742	Wadsworth Center, New York State Department.of Health	Wadsworth Center, New York State Department.of Health	Kirsten St. George et al
USA/NY-Wadsworth-249934-01/2020	EPI_ISL_754743	Wadsworth Center, New York State Department.of Health	Wadsworth Center, New York State Department.of Health	Kirsten St. George et al
USA/NY-Wadsworth-249945-01/2020	EPI_ISL_754732	Wadsworth Center, New York State Department.of Health	Wadsworth Center, New York State Department.of Health	Kirsten St. George et al
USA/NY-Wadsworth-249952-01/2020	EPI_ISL_734379	Wadsworth Center, New York State Department.of Health	Wadsworth Center, New York State Department.of Health	Kirsten St. George et al
USA/NY-Wadsworth-250055-01/2020	EPI_ISL_734380	Wadsworth Center, New York State Department.of Health	Wadsworth Center, New York State Department.of Health	Kirsten St. George et al
USA/NY-Wadsworth-250294-01/2020	EPI_ISL_754733	Wadsworth Center, New York State Department.of Health	Wadsworth Center, New York State Department.of Health	Kirsten St. George et al
USA/NY-Wadsworth-250902-01/2020	EPI_ISL_754818	Wadsworth Center, New York State Department.of Health	Wadsworth Center, New York State Department.of Health	Kirsten St. George et al
USA/NY-Wadsworth-250903-01/2020	EPI_ISL_754817	Wadsworth Center, New York State Department.of Health	Wadsworth Center, New York State Department.of Health	Kirsten St. George et al
USA/NY-Wadsworth-250904-01/2020	EPI_ISL_754801	Wadsworth Center, New York State Department.of Health	Wadsworth Center, New York State Department.of Health	Kirsten St. George et al
USA/NY-Wadsworth-250906-01/2020	EPI_ISL_754816	Wadsworth Center, New York State Department.of Health	Wadsworth Center, New York State Department.of Health	Kirsten St. George et al
USA/NY-Wadsworth-250912-01/2020	EPI_ISL_754813	Wadsworth Center, New York State Department.of Health	Wadsworth Center, New York State Department.of Health	Kirsten St. George et al
USA/NY-Wadsworth-250918-01/2020	EPI_ISL_754833	Wadsworth Center, New York State Department.of Health	Wadsworth Center, New York State Department.of Health	Kirsten St. George et al
USA/NY-Wadsworth-250926-01/2020	EPI_ISL_754825	Wadsworth Center, New York State Department.of Health	Wadsworth Center, New York State Department.of Health	Kirsten St. George et al
USA/NY-Wadsworth-250928-01/2020	EPI_ISL_754836	Wadsworth Center, New York State Department.of Health	Wadsworth Center, New York State Department.of Health	Kirsten St. George et al
USA/NY-Wadsworth-250929-01/2020	EPI_ISL_754835	Wadsworth Center, New York State Department.of Health	Wadsworth Center, New York State Department.of Health	Kirsten St. George et al
USA/NY-Wadsworth-250933-01/2020	EPI_ISL_734296	Wadsworth Center, New York State Department.of Health	Wadsworth Center, New York State Department.of Health	Kirsten St. George et al
USA/NY-Wadsworth-250939-01/2020	EPI_ISL_754824	Wadsworth Center, New York State Department.of Health	Wadsworth Center, New York State Department.of Health	Kirsten St. George et al
USA/NY-Wadsworth-250959-01/2020	EPI_ISL_754834	Wadsworth Center, New York State Department.of Health	Wadsworth Center, New York State Department.of Health	Kirsten St. George et al
USA/NY-Wadsworth-250964-01/2020	EPI_ISL_754807	Wadsworth Center, New York State Department.of Health	Wadsworth Center, New York State Department.of Health	Kirsten St. George et al
USA/NY-Wadsworth-250968-01/2020	EPI_ISL_754814	Wadsworth Center, New York State Department.of Health	Wadsworth Center, New York State Department.of Health	Kirsten St. George et al
USA/NY-Wadsworth-250969-01/2020	EPI_ISL_754830	Wadsworth Center, New York State Department.of Health	Wadsworth Center, New York State Department.of Health	Kirsten St. George et al
USA/NY-Wadsworth-250970-01/2020	EPI_ISL_754829	Wadsworth Center, New York State Department.of Health	Wadsworth Center, New York State Department.of Health	Kirsten St. George et al
USA/NY-Wadsworth-250971-01/2020	EPI_ISL_754810	Wadsworth Center, New York State Department.of Health	Wadsworth Center, New York State Department.of Health	Kirsten St. George et al
USA/NY-Wadsworth-250980-01/2020	EPI_ISL_734297	Wadsworth Center, New York State Department.of Health	Wadsworth Center, New York State Department.of Health	Kirsten St. George et al
USA/NY-Wadsworth-250982-01/2020	EPI_ISL_754828	Wadsworth Center, New York State Department.of Health	Wadsworth Center, New York State Department.of Health	Kirsten St. George et al
USA/NY-Wadsworth-250986-01/2020	EPI_ISL_754839	Wadsworth Center, New York State Department.of Health	Wadsworth Center, New York State Department.of Health	Kirsten St. George et al
USA/NY-Wadsworth-250997-01/2020	EPI_ISL_734298	Wadsworth Center, New York State Department.of Health	Wadsworth Center, New York State Department.of Health	Kirsten St. George et al
USA/NY-Wadsworth-250999-01/2020	EPI_ISL_754826	Wadsworth Center, New York State Department.of Health	Wadsworth Center, New York State Department.of Health	Kirsten St. George et al
USA/NY-Wadsworth-251001-01/2020	EPI_ISL_754827	Wadsworth Center, New York State Department.of Health	Wadsworth Center, New York State Department.of Health	Kirsten St. George et al
USA/NY-Wadsworth-251002-01/2020	EPI_ISL_754805	Wadsworth Center, New York State Department.of Health	Wadsworth Center, New York State Department.of Health	Kirsten St. George et al
USA/NY-Wadsworth-251003-01/2020	EPI_ISL_734299	Wadsworth Center, New York State Department.of Health	Wadsworth Center, New York State Department.of Health	Kirsten St. George et al
USA/NY-Wadsworth-251011-01/2020	EPI_ISL_754838	Wadsworth Center, New York State Department.of Health	Wadsworth Center, New York State Department.of Health	Kirsten St. George et al
USA/NY-Wadsworth-251016-01/2020	EPI_ISL_754804	Wadsworth Center, New York State Department.of Health	Wadsworth Center, New York State Department.of Health	Kirsten St. George et al
USA/NY-Wadsworth-251029-01/2020	EPI_ISL_754832	Wadsworth Center, New York State Department.of Health	Wadsworth Center, New York State Department.of Health	Kirsten St. George et al
USA/NY-Wadsworth-251031-01/2020	EPI_ISL_754809	Wadsworth Center, New York State Department.of Health	Wadsworth Center, New York State Department.of Health	Kirsten St. George et al
USA/NY-Wadsworth-251033-01/2020	EPI_ISL_754831	Wadsworth Center, New York State Department.of Health	Wadsworth Center, New York State Department.of Health	Kirsten St. George et al
USA/NY-Wadsworth-251034-01/2020	EPI_ISL_754803	Wadsworth Center, New York State Department.of Health	Wadsworth Center, New York State Department.of Health	Kirsten St. George et al
USA/NY-Wadsworth-251043-01/2020	EPI_ISL_754806	Wadsworth Center, New York State Department.of Health	Wadsworth Center, New York State Department.of Health	Kirsten St. George et al
USA/NY-Wadsworth-251048-01/2020	EPI_ISL_754808	Wadsworth Center, New York State Department.of Health	Wadsworth Center, New York State Department.of Health	Kirsten St. George et al
USA/NY-Wadsworth-251052-01/2020	EPI_ISL_754837	Wadsworth Center, New York State Department.of Health	Wadsworth Center, New York State Department.of Health	Kirsten St. George et al
USA/NY-Wadsworth-251059-01/2020	EPI_ISL_754691	Wadsworth Center, New York State Department.of Health	Wadsworth Center, New York State Department.of Health	Kirsten St. George et al
USA/NY-Wadsworth-251060-01/2020	EPI_ISL_754692	Wadsworth Center, New York State Department.of Health	Wadsworth Center, New York State Department.of Health	Kirsten St. George et al
USA/NY-Wadsworth-251061-01/2020	EPI_ISL_754693	Wadsworth Center, New York State Department.of Health	Wadsworth Center, New York State Department.of Health	Kirsten St. George et al
USA/NY-Wadsworth-251063-01/2020	EPI_ISL_754694	Wadsworth Center, New York State Department.of Health	Wadsworth Center, New York State Department.of Health	Kirsten St. George et al
USA/NY-Wadsworth-251066-01/2020	EPI_ISL_754823	Wadsworth Center, New York State Department.of Health	Wadsworth Center, New York State Department.of Health	Kirsten St. George et al
USA/NY-Wadsworth-251067-01/2020	EPI_ISL_754822	Wadsworth Center, New York State Department.of Health	Wadsworth Center, New York State Department.of Health	Kirsten St. George et al
USA/NY-Wadsworth-251068-01/2020	EPI_ISL_754811	Wadsworth Center, New York State Department.of Health	Wadsworth Center, New York State Department.of Health	Kirsten St. George et al
USA/NY-Wadsworth-251071-01/2020	EPI_ISL_754821	Wadsworth Center, New York State Department.of Health	Wadsworth Center, New York State Department.of Health	Kirsten St. George et al
USA/NY-Wadsworth-251074-01/2020	EPI_ISL_754780	Wadsworth Center, New York State Department.of Health	Wadsworth Center, New York State Department.of Health	Kirsten St. George et al
USA/NY-Wadsworth-251076-01/2020	EPI_ISL_754820	Wadsworth Center, New York State Department.of Health	Wadsworth Center, New York State Department.of Health	Kirsten St. George et al
USA/NY-Wadsworth-251077-01/2020	EPI_ISL_754802	Wadsworth Center, New York State Department.of Health	Wadsworth Center, New York State Department.of Health	Kirsten St. George et al
USA/NY-Wadsworth-251079-01/2020	EPI_ISL_754819	Wadsworth Center, New York State Department.of Health	Wadsworth Center, New York State Department.of Health	Kirsten St. George et al
USA/NY-Wadsworth-251080-01/2020	EPI_ISL_734300	Wadsworth Center, New York State Department.of Health	Wadsworth Center, New York State Department.of Health	Kirsten St. George et al
USA/NY-Wadsworth-251084-01/2020	EPI_ISL_754779	Wadsworth Center, New York State Department.of Health	Wadsworth Center, New York State Department.of Health	Kirsten St. George et al
USA/NY-Wadsworth-251094-01/2020	EPI_ISL_754815	Wadsworth Center, New York State Department.of Health	Wadsworth Center, New York State Department.of Health	Kirsten St. George et al
USA/NY-Wadsworth-251095-01/2020	EPI_ISL_734301	Wadsworth Center, New York State Department.of Health	Wadsworth Center, New York State Department.of Health	Kirsten St. George et al
USA/NY-Wadsworth-251098-01/2020	EPI_ISL_754812	Wadsworth Center, New York State Department.of Health	Wadsworth Center, New York State Department.of Health	Kirsten St. George et al
USA/NY-Wadsworth-251285-01/2020	EPI_ISL_734302	Wadsworth Center, New York State Department.of Health	Wadsworth Center, New York State Department.of Health	Kirsten St. George et al
USA/NY-Wadsworth-251287-01/2020	EPI_ISL_734381	Wadsworth Center, New York State Department.of Health	Wadsworth Center, New York State Department.of Health	Kirsten St. George et al
USA/NY-Wadsworth-251302-01/2020	EPI_ISL_734382	Wadsworth Center, New York State Department.of Health	Wadsworth Center, New York State Department.of Health	Kirsten St. George et al
USA/NY-Wadsworth-251307-01/2020	EPI_ISL_734383	Wadsworth Center, New York State Department.of Health	Wadsworth Center, New York State Department.of Health	Kirsten St. George et al
USA/NY-Wadsworth-251308-01/2020	EPI_ISL_734384	Wadsworth Center, New York State Department.of Health	Wadsworth Center, New York State Department.of Health	Kirsten St. George et al
USA/NY-Wadsworth-251314-01/2020	EPI_ISL_734385	Wadsworth Center, New York State Department.of Health	Wadsworth Center, New York State Department.of Health	Kirsten St. George et al
USA/NY-Wadsworth-251316-01/2020	EPI_ISL_734386	Wadsworth Center, New York State Department.of Health	Wadsworth Center, New York State Department.of Health	Kirsten St. George et al
USA/NY-Wadsworth-251320-01/2020	EPI_ISL_734387	Wadsworth Center, New York State Department.of Health	Wadsworth Center, New York State Department.of Health	Kirsten St. George et al
USA/NY-Wadsworth-251938-01/2020	EPI_ISL_754745	Wadsworth Center, New York State Department.of Health	Wadsworth Center, New York State Department.of Health	Kirsten St. George et al
USA/NY-Wadsworth-251941-01/2020	EPI_ISL_754744	Wadsworth Center, New York State Department.of Health	Wadsworth Center, New York State Department.of Health	Kirsten St. George et al
USA/NY-Wadsworth-251942-01/2020	EPI_ISL_734388	Wadsworth Center, New York State Department.of Health	Wadsworth Center, New York State Department.of Health	Kirsten St. George et al
USA/NY-Wadsworth-251943-01/2020	EPI_ISL_734389	Wadsworth Center, New York State Department.of Health	Wadsworth Center, New York State Department.of Health	Kirsten St. George et al
USA/NY-Wadsworth-251944-01/2020	EPI_ISL_734390	Wadsworth Center, New York State Department.of Health	Wadsworth Center, New York State Department.of Health	Kirsten St. George et al
USA/NY-Wadsworth-251946-01/2020	EPI_ISL_734391	Wadsworth Center, New York State Department.of Health	Wadsworth Center, New York State Department.of Health	Kirsten St. George et al
USA/NY-Wadsworth-251951-01/2020	EPI_ISL_734392	Wadsworth Center, New York State Department.of Health	Wadsworth Center, New York State Department.of Health	Kirsten St. George et al
USA/NY-Wadsworth-251954-01/2020	EPI_ISL_734393	Wadsworth Center, New York State Department.of Health	Wadsworth Center, New York State Department.of Health	Kirsten St. George et al
USA/NY-Wadsworth-251956-01/2020	EPI_ISL_754790	Wadsworth Center, New York State Department.of Health	Wadsworth Center, New York State Department.of Health	Kirsten St. George et al
USA/NY-Wadsworth-251958-01/2020	EPI_ISL_734394	Wadsworth Center, New York State Department.of Health	Wadsworth Center, New York State Department.of Health	Kirsten St. George et al
USA/NY-Wadsworth-251959-01/2020	EPI_ISL_754792	Wadsworth Center, New York State Department.of Health	Wadsworth Center, New York State Department.of Health	Kirsten St. George et al
USA/NY-Wadsworth-251962-01/2020	EPI_ISL_754789	Wadsworth Center, New York State Department.of Health	Wadsworth Center, New York State Department.of Health	Kirsten St. George et al
USA/NY-Wadsworth-251963-01/2020	EPI_ISL_734395	Wadsworth Center, New York State Department.of Health	Wadsworth Center, New York State Department.of Health	Kirsten St. George et al
USA/NY-Wadsworth-251969-01/2020	EPI_ISL_734396	Wadsworth Center, New York State Department.of Health	Wadsworth Center, New York State Department.of Health	Kirsten St. George et al
USA/NY-Wadsworth-251971-01/2020	EPI_ISL_754795	Wadsworth Center, New York State Department.of Health	Wadsworth Center, New York State Department.of Health	Kirsten St. George et al
USA/NY-Wadsworth-251975-01/2020	EPI_ISL_734397	Wadsworth Center, New York State Department.of Health	Wadsworth Center, New York State Department.of Health	Kirsten St. George et al
USA/NY-Wadsworth-251999-01/2020	EPI_ISL_734303	Wadsworth Center, New York State Department.of Health	Wadsworth Center, New York State Department.of Health	Kirsten St. George et al
USA/NY-Wadsworth-252002-01/2020	EPI_ISL_754787	Wadsworth Center, New York State Department.of Health	Wadsworth Center, New York State Department.of Health	Kirsten St. George et al
USA/NY-Wadsworth-252007-01/2020	EPI_ISL_754783	Wadsworth Center, New York State Department.of Health	Wadsworth Center, New York State Department.of Health	Kirsten St. George et al
USA/NY-Wadsworth-252017-01/2020	EPI_ISL_754796	Wadsworth Center, New York State Department.of Health	Wadsworth Center, New York State Department.of Health	Kirsten St. George et al
USA/NY-Wadsworth-252020-01/2020	EPI_ISL_754782	Wadsworth Center, New York State Department.of Health	Wadsworth Center, New York State Department.of Health	Kirsten St. George et al
USA/NY-Wadsworth-252023-01/2020	EPI_ISL_734304	Wadsworth Center, New York State Department.of Health	Wadsworth Center, New York State Department.of Health	Kirsten St. George et al
USA/NY-Wadsworth-252026-01/2020	EPI_ISL_754785	Wadsworth Center, New York State Department.of Health	Wadsworth Center, New York State Department.of Health	Kirsten St. George et al
USA/NY-Wadsworth-252038-01/2020	EPI_ISL_754788	Wadsworth Center, New York State Department.of Health	Wadsworth Center, New York State Department.of Health	Kirsten St. George et al
USA/NY-Wadsworth-252043-01/2020	EPI_ISL_754798	Wadsworth Center, New York State Department.of Health	Wadsworth Center, New York State Department.of Health	Kirsten St. George et al
USA/NY-Wadsworth-252054-01/2020	EPI_ISL_754841	Wadsworth Center, New York State Department.of Health	Wadsworth Center, New York State Department.of Health	Kirsten St. George et al
USA/NY-Wadsworth-252069-01/2020	EPI_ISL_754799	Wadsworth Center, New York State Department.of Health	Wadsworth Center, New York State Department.of Health	Kirsten St. George et al
USA/NY-Wadsworth-252077-01/2020	EPI_ISL_754840	Wadsworth Center, New York State Department.of Health	Wadsworth Center, New York State Department.of Health	Kirsten St. George et al
USA/NY-Wadsworth-252086-01/2020	EPI_ISL_794042	Wadsworth Center, New York State Department.of Health	Wadsworth Center, New York State Department.of Health	Kirsten St. George et al
USA/NY-Wadsworth-252093-01/2020	EPI_ISL_754793	Wadsworth Center, New York State Department.of Health	Wadsworth Center, New York State Department.of Health	Kirsten St. George et al
USA/NY-Wadsworth-252094-01/2020	EPI_ISL_754786	Wadsworth Center, New York State Department.of Health	Wadsworth Center, New York State Department.of Health	Kirsten St. George et al
USA/NY-Wadsworth-252108-01/2020	EPI_ISL_734398	Wadsworth Center, New York State Department.of Health	Wadsworth Center, New York State Department.of Health	Kirsten St. George et al
USA/NY-Wadsworth-252110-01/2020	EPI_ISL_794043	Wadsworth Center, New York State Department.of Health	Wadsworth Center, New York State Department.of Health	Kirsten St. George et al
USA/NY-Wadsworth-252111-01/2020	EPI_ISL_794044	Wadsworth Center, New York State Department.of Health	Wadsworth Center, New York State Department.of Health	Kirsten St. George et al
USA/NY-Wadsworth-252113-01/2020	EPI_ISL_794045	Wadsworth Center, New York State Department.of Health	Wadsworth Center, New York State Department.of Health	Kirsten St. George et al
USA/NY-Wadsworth-252114-01/2020	EPI_ISL_794046	Wadsworth Center, New York State Department.of Health	Wadsworth Center, New York State Department.of Health	Kirsten St. George et al
USA/NY-Wadsworth-252116-01/2020	EPI_ISL_794047	Wadsworth Center, New York State Department.of Health	Wadsworth Center, New York State Department.of Health	Kirsten St. George et al
USA/NY-Wadsworth-252132-01/2020	EPI_ISL_754791	Wadsworth Center, New York State Department.of Health	Wadsworth Center, New York State Department.of Health	Kirsten St. George et al
USA/NY-Wadsworth-252137-01/2020	EPI_ISL_754781	Wadsworth Center, New York State Department.of Health	Wadsworth Center, New York State Department.of Health	Kirsten St. George et al
USA/NY-Wadsworth-252153-01/2020	EPI_ISL_734399	Wadsworth Center, New York State Department.of Health	Wadsworth Center, New York State Department.of Health	Kirsten St. George et al
USA/NY-Wadsworth-252157-01/2020	EPI_ISL_754797	Wadsworth Center, New York State Department.of Health	Wadsworth Center, New York State Department.of Health	Kirsten St. George et al
USA/NY-Wadsworth-252159-01/2020	EPI_ISL_754794	Wadsworth Center, New York State Department.of Health	Wadsworth Center, New York State Department.of Health	Kirsten St. George et al
USA/NY-Wadsworth-252170-01/2020	EPI_ISL_754800	Wadsworth Center, New York State Department.of Health	Wadsworth Center, New York State Department.of Health	Kirsten St. George et al
USA/NY-Wadsworth-252190-01/2020	EPI_ISL_754784	Wadsworth Center, New York State Department.of Health	Wadsworth Center, New York State Department.of Health	Kirsten St. George et al
USA/NY-Wadsworth-252198-01/2020	EPI_ISL_794048	Wadsworth Center, New York State Department.of Health	Wadsworth Center, New York State Department.of Health	Kirsten St. George et al
USA/NY-Wadsworth-252200-01/2020	EPI_ISL_794049	Wadsworth Center, New York State Department.of Health	Wadsworth Center, New York State Department.of Health	Kirsten St. George et al
USA/NY-Wadsworth-252207-01/2020	EPI_ISL_794050	Wadsworth Center, New York State Department.of Health	Wadsworth Center, New York State Department.of Health	Kirsten St. George et al
USA/NY-Wadsworth-252211-01/2020	EPI_ISL_794051	Wadsworth Center, New York State Department.of Health	Wadsworth Center, New York State Department.of Health	Kirsten St. George et al
USA/NY-Wadsworth-252369-01/2020	EPI_ISL_734400	Wadsworth Center, New York State Department.of Health	Wadsworth Center, New York State Department.of Health	Kirsten St. George et al
USA/NY-Wadsworth-25245-01/2020	EPI_ISL_676703	Wadsworth Center, New York State Department.of Health	Wadsworth Center, New York State Department.of Health	Kirsten St. George et al
USA/NY-Wadsworth-25299-01/2020	EPI_ISL_676756	Wadsworth Center, New York State Department.of Health	Wadsworth Center, New York State Department.of Health	Kirsten St. George et al
USA/NY-Wadsworth-253001-01/2020	EPI_ISL_734401	Wadsworth Center, New York State Department.of Health	Wadsworth Center, New York State Department.of Health	Kirsten St. George et al
USA/NY-Wadsworth-253045-01/2020	EPI_ISL_794052	Wadsworth Center, New York State Department.of Health	Wadsworth Center, New York State Department.of Health	Kirsten St. George et al
USA/NY-Wadsworth-253051-01/2020	EPI_ISL_794053	Wadsworth Center, New York State Department.of Health	Wadsworth Center, New York State Department.of Health	Kirsten St. George et al
USA/NY-Wadsworth-253054-01/2020	EPI_ISL_794054	Wadsworth Center, New York State Department.of Health	Wadsworth Center, New York State Department.of Health	Kirsten St. George et al
USA/NY-Wadsworth-253055-01/2020	EPI_ISL_794055	Wadsworth Center, New York State Department.of Health	Wadsworth Center, New York State Department.of Health	Kirsten St. George et al
USA/NY-Wadsworth-253061-01/2020	EPI_ISL_734402	Wadsworth Center, New York State Department.of Health	Wadsworth Center, New York State Department.of Health	Kirsten St. George et al
USA/NY-Wadsworth-253062-01/2020	EPI_ISL_794056	Wadsworth Center, New York State Department.of Health	Wadsworth Center, New York State Department.of Health	Kirsten St. George et al
USA/NY-Wadsworth-253063-01/2020	EPI_ISL_734403	Wadsworth Center, New York State Department.of Health	Wadsworth Center, New York State Department.of Health	Kirsten St. George et al
USA/NY-Wadsworth-253066-01/2020	EPI_ISL_794057	Wadsworth Center, New York State Department.of Health	Wadsworth Center, New York State Department.of Health	Kirsten St. George et al
USA/NY-Wadsworth-253080-01/2020	EPI_ISL_794058	Wadsworth Center, New York State Department.of Health	Wadsworth Center, New York State Department.of Health	Kirsten St. George et al
USA/NY-Wadsworth-253086-01/2020	EPI_ISL_794059	Wadsworth Center, New York State Department.of Health	Wadsworth Center, New York State Department.of Health	Kirsten St. George et al
USA/NY-Wadsworth-253091-01/2020	EPI_ISL_794060	Wadsworth Center, New York State Department.of Health	Wadsworth Center, New York State Department.of Health	Kirsten St. George et al
USA/NY-Wadsworth-253098-01/2020	EPI_ISL_734305	Wadsworth Center, New York State Department.of Health	Wadsworth Center, New York State Department.of Health	Kirsten St. George et al
USA/NY-Wadsworth-253100-01/2020	EPI_ISL_794061	Wadsworth Center, New York State Department.of Health	Wadsworth Center, New York State Department.of Health	Kirsten St. George et al
USA/NY-Wadsworth-253426-01/2020	EPI_ISL_794062	Wadsworth Center, New York State Department.of Health	Wadsworth Center, New York State Department.of Health	Kirsten St. George et al
USA/NY-Wadsworth-253431-01/2020	EPI_ISL_794063	Wadsworth Center, New York State Department.of Health	Wadsworth Center, New York State Department.of Health	Kirsten St. George et al
USA/NY-Wadsworth-253432-01/2020	EPI_ISL_794064	Wadsworth Center, New York State Department.of Health	Wadsworth Center, New York State Department.of Health	Kirsten St. George et al
USA/NY-Wadsworth-253434-01/2020	EPI_ISL_794065	Wadsworth Center, New York State Department.of Health	Wadsworth Center, New York State Department.of Health	Kirsten St. George et al
USA/NY-Wadsworth-253441-01/2020	EPI_ISL_734404	Wadsworth Center, New York State Department.of Health	Wadsworth Center, New York State Department.of Health	Kirsten St. George et al
USA/NY-Wadsworth-253622-01/2020	EPI_ISL_734405	Wadsworth Center, New York State Department.of Health	Wadsworth Center, New York State Department.of Health	Kirsten St. George et al
USA/NY-Wadsworth-254099-01/2020	EPI_ISL_794066	Wadsworth Center, New York State Department.of Health	Wadsworth Center, New York State Department.of Health	Kirsten St. George et al
USA/NY-Wadsworth-25410-01/2020	EPI_ISL_676757	Wadsworth Center, New York State Department.of Health	Wadsworth Center, New York State Department.of Health	Kirsten St. George et al
USA/NY-Wadsworth-254100-01/2020	EPI_ISL_794067	Wadsworth Center, New York State Department.of Health	Wadsworth Center, New York State Department.of Health	Kirsten St. George et al
USA/NY-Wadsworth-25458-01/2020	EPI_ISL_525625	Wadsworth Center, New York State Department of Health	Wadsworth Center, New York State Department of Health	Kirsten St. George et al
USA/NY-Wadsworth-255156-01/2020	EPI_ISL_794068	Wadsworth Center, New York State Department.of Health	Wadsworth Center, New York State Department.of Health	Kirsten St. George et al
USA/NY-Wadsworth-255180-01/2020	EPI_ISL_794069	Wadsworth Center, New York State Department.of Health	Wadsworth Center, New York State Department.of Health	Kirsten St. George et al
USA/NY-Wadsworth-255287-01/2020	EPI_ISL_734406	Wadsworth Center, New York State Department.of Health	Wadsworth Center, New York State Department.of Health	Kirsten St. George et al
USA/NY-Wadsworth-255625-01/2020	EPI_ISL_734407	Wadsworth Center, New York State Department.of Health	Wadsworth Center, New York State Department.of Health	Kirsten St. George et al
USA/NY-Wadsworth-255785-01/2020	EPI_ISL_794070	Wadsworth Center, New York State Department.of Health	Wadsworth Center, New York State Department.of Health	Kirsten St. George et al
USA/NY-Wadsworth-255791-01/2020	EPI_ISL_794071	Wadsworth Center, New York State Department.of Health	Wadsworth Center, New York State Department.of Health	Kirsten St. George et al
USA/NY-Wadsworth-255792-01/2020	EPI_ISL_794072	Wadsworth Center, New York State Department.of Health	Wadsworth Center, New York State Department.of Health	Kirsten St. George et al
USA/NY-Wadsworth-255794-01/2020	EPI_ISL_734408	Wadsworth Center, New York State Department.of Health	Wadsworth Center, New York State Department.of Health	Kirsten St. George et al
USA/NY-Wadsworth-255800-01/2020	EPI_ISL_794073	Wadsworth Center, New York State Department.of Health	Wadsworth Center, New York State Department.of Health	Kirsten St. George et al
USA/NY-Wadsworth-256886-01/2020	EPI_ISL_794074	Wadsworth Center, New York State Department.of Health	Wadsworth Center, New York State Department.of Health	Kirsten St. George et al
USA/NY-Wadsworth-257950-01/2020	EPI_ISL_794075	Wadsworth Center, New York State Department.of Health	Wadsworth Center, New York State Department.of Health	Kirsten St. George et al
USA/NY-Wadsworth-257969-01/2020	EPI_ISL_734409	Wadsworth Center, New York State Department.of Health	Wadsworth Center, New York State Department.of Health	Kirsten St. George et al
USA/NY-Wadsworth-258201-01/2020	EPI_ISL_794076	Wadsworth Center, New York State Department.of Health	Wadsworth Center, New York State Department.of Health	Kirsten St. George et al
USA/NY-Wadsworth-258235-01/2020	EPI_ISL_734410	Wadsworth Center, New York State Department.of Health	Wadsworth Center, New York State Department.of Health	Kirsten St. George et al
USA/NY-Wadsworth-258524-01/2020	EPI_ISL_734411	Wadsworth Center, New York State Department.of Health	Wadsworth Center, New York State Department.of Health	Kirsten St. George et al
USA/NY-Wadsworth-258525-01/2020	EPI_ISL_734412	Wadsworth Center, New York State Department.of Health	Wadsworth Center, New York State Department.of Health	Kirsten St. George et al
USA/NY-Wadsworth-258526-01/2020	EPI_ISL_794077	Wadsworth Center, New York State Department.of Health	Wadsworth Center, New York State Department.of Health	Kirsten St. George et al
USA/NY-Wadsworth-25860-01/2020	EPI_ISL_426320	Wadsworth Center, New York State Department.of Health	Wadsworth Center, New York State Department.of Health	Kirsten St. George et al
USA/NY-Wadsworth-258600-01/2020	EPI_ISL_734413	Wadsworth Center, New York State Department.of Health	Wadsworth Center, New York State Department.of Health	Kirsten St. George et al
USA/NY-Wadsworth-258721-01/2020	EPI_ISL_794078	Wadsworth Center, New York State Department.of Health	Wadsworth Center, New York State Department.of Health	Kirsten St. George et al
USA/NY-Wadsworth-258731-01/2020	EPI_ISL_794079	Wadsworth Center, New York State Department.of Health	Wadsworth Center, New York State Department.of Health	Kirsten St. George et al
USA/NY-Wadsworth-258772-01/2020	EPI_ISL_734293	Wadsworth Center, New York State Department.of Health	Wadsworth Center, New York State Department.of Health	Kirsten St. George et al
USA/NY-Wadsworth-258776-01/2020	EPI_ISL_794080	Wadsworth Center, New York State Department.of Health	Wadsworth Center, New York State Department.of Health	Kirsten St. George et al
USA/NY-Wadsworth-258777-01/2020	EPI_ISL_794081	Wadsworth Center, New York State Department.of Health	Wadsworth Center, New York State Department.of Health	Kirsten St. George et al
USA/NY-Wadsworth-258781-01/2020	EPI_ISL_794082	Wadsworth Center, New York State Department.of Health	Wadsworth Center, New York State Department.of Health	Kirsten St. George et al
USA/NY-Wadsworth-26088-01/2020	EPI_ISL_426300	Wadsworth Center, New York State Department.of Health	Wadsworth Center, New York State Department.of Health	Kirsten St. George et al
USA/NY-Wadsworth-261032-01/2020	EPI_ISL_754510	Wadsworth Center, New York State Department.of Health	Wadsworth Center, New York State Department.of Health	Kirsten St. George et al
USA/NY-Wadsworth-261035-01/2020	EPI_ISL_754512	Wadsworth Center, New York State Department.of Health	Wadsworth Center, New York State Department.of Health	Kirsten St. George et al
USA/NY-Wadsworth-261037-01/2020	EPI_ISL_754511	Wadsworth Center, New York State Department.of Health	Wadsworth Center, New York State Department.of Health	Kirsten St. George et al
USA/NY-Wadsworth-262689-01/2020	EPI_ISL_734414	Wadsworth Center, New York State Department.of Health	Wadsworth Center, New York State Department.of Health	Kirsten St. George et al
USA/NY-Wadsworth-263158-01/2020	EPI_ISL_734415	Wadsworth Center, New York State Department.of Health	Wadsworth Center, New York State Department.of Health	Kirsten St. George et al
USA/NY-Wadsworth-263161-01/2020	EPI_ISL_734416	Wadsworth Center, New York State Department.of Health	Wadsworth Center, New York State Department.of Health	Kirsten St. George et al
USA/NY-Wadsworth-263168-01/2020	EPI_ISL_734417	Wadsworth Center, New York State Department.of Health	Wadsworth Center, New York State Department.of Health	Kirsten St. George et al
USA/NY-Wadsworth-263180-01/2020	EPI_ISL_734418	Wadsworth Center, New York State Department.of Health	Wadsworth Center, New York State Department.of Health	Kirsten St. George et al
USA/NY-Wadsworth-263697-01/2020	EPI_ISL_754400	Wadsworth Center, New York State Department.of Health	Wadsworth Center, New York State Department.of Health	Kirsten St. George et al
USA/NY-Wadsworth-263735-01/2020	EPI_ISL_754513	Wadsworth Center, New York State Department.of Health	Wadsworth Center, New York State Department.of Health	Kirsten St. George et al
USA/NY-Wadsworth-263748-01/2020	EPI_ISL_754514	Wadsworth Center, New York State Department.of Health	Wadsworth Center, New York State Department.of Health	Kirsten St. George et al
USA/NY-Wadsworth-263927-01/2020	EPI_ISL_754516	Wadsworth Center, New York State Department.of Health	Wadsworth Center, New York State Department.of Health	Kirsten St. George et al
USA/NY-Wadsworth-263950-01/2020	EPI_ISL_754515	Wadsworth Center, New York State Department.of Health	Wadsworth Center, New York State Department.of Health	Kirsten St. George et al
USA/NY-Wadsworth-264178-01/2020	EPI_ISL_734419	Wadsworth Center, New York State Department.of Health	Wadsworth Center, New York State Department.of Health	Kirsten St. George et al
USA/NY-Wadsworth-264179-01/2020	EPI_ISL_734420	Wadsworth Center, New York State Department.of Health	Wadsworth Center, New York State Department.of Health	Kirsten St. George et al
USA/NY-Wadsworth-264183-01/2020	EPI_ISL_734421	Wadsworth Center, New York State Department.of Health	Wadsworth Center, New York State Department.of Health	Kirsten St. George et al
USA/NY-Wadsworth-264185-01/2020	EPI_ISL_734422	Wadsworth Center, New York State Department.of Health	Wadsworth Center, New York State Department.of Health	Kirsten St. George et al
USA/NY-Wadsworth-264187-01/2020	EPI_ISL_734423	Wadsworth Center, New York State Department.of Health	Wadsworth Center, New York State Department.of Health	Kirsten St. George et al
USA/NY-Wadsworth-264196-01/2020	EPI_ISL_754521	Wadsworth Center, New York State Department.of Health	Wadsworth Center, New York State Department.of Health	Kirsten St. George et al
USA/NY-Wadsworth-264198-01/2020	EPI_ISL_734424	Wadsworth Center, New York State Department.of Health	Wadsworth Center, New York State Department.of Health	Kirsten St. George et al
USA/NY-Wadsworth-264200-01/2020	EPI_ISL_754522	Wadsworth Center, New York State Department.of Health	Wadsworth Center, New York State Department.of Health	Kirsten St. George et al
USA/NY-Wadsworth-264201-01/2020	EPI_ISL_754523	Wadsworth Center, New York State Department.of Health	Wadsworth Center, New York State Department.of Health	Kirsten St. George et al
USA/NY-Wadsworth-264206-01/2020	EPI_ISL_754517	Wadsworth Center, New York State Department.of Health	Wadsworth Center, New York State Department.of Health	Kirsten St. George et al
USA/NY-Wadsworth-264207-01/2020	EPI_ISL_754518	Wadsworth Center, New York State Department.of Health	Wadsworth Center, New York State Department.of Health	Kirsten St. George et al
USA/NY-Wadsworth-264208-01/2020	EPI_ISL_754519	Wadsworth Center, New York State Department.of Health	Wadsworth Center, New York State Department.of Health	Kirsten St. George et al
USA/NY-Wadsworth-264209-01/2020	EPI_ISL_734425	Wadsworth Center, New York State Department.of Health	Wadsworth Center, New York State Department.of Health	Kirsten St. George et al
USA/NY-Wadsworth-264211-01/2020	EPI_ISL_754520	Wadsworth Center, New York State Department.of Health	Wadsworth Center, New York State Department.of Health	Kirsten St. George et al
USA/NY-Wadsworth-264213-01/2020	EPI_ISL_734426	Wadsworth Center, New York State Department.of Health	Wadsworth Center, New York State Department.of Health	Kirsten St. George et al
USA/NY-Wadsworth-264290-01/2020	EPI_ISL_754524	Wadsworth Center, New York State Department.of Health	Wadsworth Center, New York State Department.of Health	Kirsten St. George et al
USA/NY-Wadsworth-26551-01/2020	EPI_ISL_426318	Wadsworth Center, New York State Department.of Health	Wadsworth Center, New York State Department.of Health	Kirsten St. George et al
USA/NY-Wadsworth-267180-01/2020	EPI_ISL_754401	Wadsworth Center, New York State Department.of Health	Wadsworth Center, New York State Department.of Health	Kirsten St. George et al
USA/NY-Wadsworth-26730-01/2020	EPI_ISL_525626	Wadsworth Center, New York State Department of Health	Wadsworth Center, New York State Department of Health	Kirsten St. George et al
USA/NY-Wadsworth-26856-01/2020	EPI_ISL_426302	Wadsworth Center, New York State Department.of Health	Wadsworth Center, New York State Department.of Health	Kirsten St. George et al
USA/NY-Wadsworth-268995-01/2020	EPI_ISL_754525	Wadsworth Center, New York State Department.of Health	Wadsworth Center, New York State Department.of Health	Kirsten St. George et al
USA/NY-Wadsworth-269500-01/2020	EPI_ISL_754575	Wadsworth Center, New York State Department.of Health	Wadsworth Center, New York State Department.of Health	Kirsten St. George et al
USA/NY-Wadsworth-269507-01/2020	EPI_ISL_754576	Wadsworth Center, New York State Department.of Health	Wadsworth Center, New York State Department.of Health	Kirsten St. George et al
USA/NY-Wadsworth-269589-01/2020	EPI_ISL_734427	Wadsworth Center, New York State Department.of Health	Wadsworth Center, New York State Department.of Health	Kirsten St. George et al
USA/NY-Wadsworth-269590-01/2020	EPI_ISL_734428	Wadsworth Center, New York State Department.of Health	Wadsworth Center, New York State Department.of Health	Kirsten St. George et al
USA/NY-Wadsworth-269592-01/2020	EPI_ISL_734291	Wadsworth Center, New York State Department.of Health	Wadsworth Center, New York State Department.of Health	Kirsten St. George et al
USA/NY-Wadsworth-269593-01/2020	EPI_ISL_734295	Wadsworth Center, New York State Department.of Health	Wadsworth Center, New York State Department.of Health	Kirsten St. George et al
USA/NY-Wadsworth-269599-01/2020	EPI_ISL_734292	Wadsworth Center, New York State Department.of Health	Wadsworth Center, New York State Department.of Health	Kirsten St. George et al
USA/NY-Wadsworth-269605-01/2020	EPI_ISL_734429	Wadsworth Center, New York State Department.of Health	Wadsworth Center, New York State Department.of Health	Kirsten St. George et al
USA/NY-Wadsworth-269609-01/2020	EPI_ISL_734430	Wadsworth Center, New York State Department.of Health	Wadsworth Center, New York State Department.of Health	Kirsten St. George et al
USA/NY-Wadsworth-269613-01/2020	EPI_ISL_734431	Wadsworth Center, New York State Department.of Health	Wadsworth Center, New York State Department.of Health	Kirsten St. George et al
USA/NY-Wadsworth-269616-01/2020	EPI_ISL_734432	Wadsworth Center, New York State Department.of Health	Wadsworth Center, New York State Department.of Health	Kirsten St. George et al
USA/NY-Wadsworth-269619-01/2020	EPI_ISL_734433	Wadsworth Center, New York State Department.of Health	Wadsworth Center, New York State Department.of Health	Kirsten St. George et al
USA/NY-Wadsworth-269621-01/2020	EPI_ISL_734434	Wadsworth Center, New York State Department.of Health	Wadsworth Center, New York State Department.of Health	Kirsten St. George et al
USA/NY-Wadsworth-269624-01/2020	EPI_ISL_734435	Wadsworth Center, New York State Department.of Health	Wadsworth Center, New York State Department.of Health	Kirsten St. George et al
USA/NY-Wadsworth-269630-01/2020	EPI_ISL_734288	Wadsworth Center, New York State Department.of Health	Wadsworth Center, New York State Department.of Health	Kirsten St. George et al
USA/NY-Wadsworth-269631-01/2020	EPI_ISL_734436	Wadsworth Center, New York State Department.of Health	Wadsworth Center, New York State Department.of Health	Kirsten St. George et al
USA/NY-Wadsworth-269633-01/2020	EPI_ISL_734437	Wadsworth Center, New York State Department.of Health	Wadsworth Center, New York State Department.of Health	Kirsten St. George et al
USA/NY-Wadsworth-269634-01/2020	EPI_ISL_734438	Wadsworth Center, New York State Department.of Health	Wadsworth Center, New York State Department.of Health	Kirsten St. George et al
USA/NY-Wadsworth-269636-01/2020	EPI_ISL_734439	Wadsworth Center, New York State Department.of Health	Wadsworth Center, New York State Department.of Health	Kirsten St. George et al
USA/NY-Wadsworth-269645-01/2020	EPI_ISL_734440	Wadsworth Center, New York State Department.of Health	Wadsworth Center, New York State Department.of Health	Kirsten St. George et al
USA/NY-Wadsworth-269647-01/2020	EPI_ISL_734441	Wadsworth Center, New York State Department.of Health	Wadsworth Center, New York State Department.of Health	Kirsten St. George et al
USA/NY-Wadsworth-269648-01/2020	EPI_ISL_734442	Wadsworth Center, New York State Department.of Health	Wadsworth Center, New York State Department.of Health	Kirsten St. George et al
USA/NY-Wadsworth-269649-01/2020	EPI_ISL_734443	Wadsworth Center, New York State Department.of Health	Wadsworth Center, New York State Department.of Health	Kirsten St. George et al
USA/NY-Wadsworth-269651-01/2020	EPI_ISL_734444	Wadsworth Center, New York State Department.of Health	Wadsworth Center, New York State Department.of Health	Kirsten St. George et al
USA/NY-Wadsworth-269659-01/2020	EPI_ISL_734445	Wadsworth Center, New York State Department.of Health	Wadsworth Center, New York State Department.of Health	Kirsten St. George et al
USA/NY-Wadsworth-270028-01/2020	EPI_ISL_754545	Wadsworth Center, New York State Department.of Health	Wadsworth Center, New York State Department.of Health	Kirsten St. George et al
USA/NY-Wadsworth-27073-01/2020	EPI_ISL_426295	Wadsworth Center, New York State Department.of Health	Wadsworth Center, New York State Department.of Health	Kirsten St. George et al
USA/NY-Wadsworth-27093-01/2020	EPI_ISL_676689	Wadsworth Center, New York State Department.of Health	Wadsworth Center, New York State Department.of Health	Kirsten St. George et al
USA/NY-Wadsworth-271146-01/2020	EPI_ISL_734446	Wadsworth Center, New York State Department.of Health	Wadsworth Center, New York State Department.of Health	Kirsten St. George et al
USA/NY-Wadsworth-27162-01/2020	EPI_ISL_426304	Wadsworth Center, New York State Department.of Health	Wadsworth Center, New York State Department.of Health	Kirsten St. George et al
USA/NY-Wadsworth-271706-01/2020	EPI_ISL_754541	Wadsworth Center, New York State Department.of Health	Wadsworth Center, New York State Department.of Health	Kirsten St. George et al
USA/NY-Wadsworth-27235-01/2020	EPI_ISL_676758	Wadsworth Center, New York State Department.of Health	Wadsworth Center, New York State Department.of Health	Kirsten St. George et al
USA/NY-Wadsworth-27271-01/2020	EPI_ISL_676759	Wadsworth Center, New York State Department.of Health	Wadsworth Center, New York State Department.of Health	Kirsten St. George et al
USA/NY-Wadsworth-273561-01/2020	EPI_ISL_754542	Wadsworth Center, New York State Department.of Health	Wadsworth Center, New York State Department.of Health	Kirsten St. George et al
USA/NY-Wadsworth-27452-01/2020	EPI_ISL_525627	Wadsworth Center, New York State Department of Health	Wadsworth Center, New York State Department of Health	Kirsten St. George et al
USA/NY-Wadsworth-274786-01/2020	EPI_ISL_754578	Wadsworth Center, New York State Department.of Health	Wadsworth Center, New York State Department.of Health	Kirsten St. George et al
USA/NY-Wadsworth-274788-01/2020	EPI_ISL_754540	Wadsworth Center, New York State Department.of Health	Wadsworth Center, New York State Department.of Health	Kirsten St. George et al
USA/NY-Wadsworth-275044-01/2020	EPI_ISL_754577	Wadsworth Center, New York State Department.of Health	Wadsworth Center, New York State Department.of Health	Kirsten St. George et al
USA/NY-Wadsworth-275442-01/2020	EPI_ISL_754579	Wadsworth Center, New York State Department.of Health	Wadsworth Center, New York State Department.of Health	Kirsten St. George et al
USA/NY-Wadsworth-275445-01/2020	EPI_ISL_754580	Wadsworth Center, New York State Department.of Health	Wadsworth Center, New York State Department.of Health	Kirsten St. George et al
USA/NY-Wadsworth-27593-01/2020	EPI_ISL_525628	Wadsworth Center, New York State Department of Health	Wadsworth Center, New York State Department of Health	Kirsten St. George et al
USA/NY-Wadsworth-276329-01/2020	EPI_ISL_754546	Wadsworth Center, New York State Department.of Health	Wadsworth Center, New York State Department.of Health	Kirsten St. George et al
USA/NY-Wadsworth-276659-01/2020	EPI_ISL_754583	Wadsworth Center, New York State Department.of Health	Wadsworth Center, New York State Department.of Health	Kirsten St. George et al
USA/NY-Wadsworth-276906-01/2020	EPI_ISL_754582	Wadsworth Center, New York State Department.of Health	Wadsworth Center, New York State Department.of Health	Kirsten St. George et al
USA/NY-Wadsworth-276936-01/2020	EPI_ISL_754581	Wadsworth Center, New York State Department.of Health	Wadsworth Center, New York State Department.of Health	Kirsten St. George et al
USA/NY-Wadsworth-277125-01/2020	EPI_ISL_754586	Wadsworth Center, New York State Department.of Health	Wadsworth Center, New York State Department.of Health	Kirsten St. George et al
USA/NY-Wadsworth-277184-01/2020	EPI_ISL_754585	Wadsworth Center, New York State Department.of Health	Wadsworth Center, New York State Department.of Health	Kirsten St. George et al
USA/NY-Wadsworth-277233-01/2020	EPI_ISL_754584	Wadsworth Center, New York State Department.of Health	Wadsworth Center, New York State Department.of Health	Kirsten St. George et al
USA/NY-Wadsworth-277726-01/2020	EPI_ISL_754587	Wadsworth Center, New York State Department.of Health	Wadsworth Center, New York State Department.of Health	Kirsten St. George et al
USA/NY-Wadsworth-277729-01/2020	EPI_ISL_754588	Wadsworth Center, New York State Department.of Health	Wadsworth Center, New York State Department.of Health	Kirsten St. George et al
USA/NY-Wadsworth-277731-01/2020	EPI_ISL_754589	Wadsworth Center, New York State Department.of Health	Wadsworth Center, New York State Department.of Health	Kirsten St. George et al
USA/NY-Wadsworth-277800-01/2020	EPI_ISL_754590	Wadsworth Center, New York State Department.of Health	Wadsworth Center, New York State Department.of Health	Kirsten St. George et al
USA/NY-Wadsworth-277962-01/2020	EPI_ISL_754606	Wadsworth Center, New York State Department.of Health	Wadsworth Center, New York State Department.of Health	Kirsten St. George et al
USA/NY-Wadsworth-277983-01/2020	EPI_ISL_754607	Wadsworth Center, New York State Department.of Health	Wadsworth Center, New York State Department.of Health	Kirsten St. George et al
USA/NY-Wadsworth-277985-01/2020	EPI_ISL_754615	Wadsworth Center, New York State Department.of Health	Wadsworth Center, New York State Department.of Health	Kirsten St. George et al
USA/NY-Wadsworth-277997-01/2020	EPI_ISL_754603	Wadsworth Center, New York State Department.of Health	Wadsworth Center, New York State Department.of Health	Kirsten St. George et al
USA/NY-Wadsworth-278002-01/2020	EPI_ISL_754599	Wadsworth Center, New York State Department.of Health	Wadsworth Center, New York State Department.of Health	Kirsten St. George et al
USA/NY-Wadsworth-278004-01/2020	EPI_ISL_754600	Wadsworth Center, New York State Department.of Health	Wadsworth Center, New York State Department.of Health	Kirsten St. George et al
USA/NY-Wadsworth-278015-01/2020	EPI_ISL_754605	Wadsworth Center, New York State Department.of Health	Wadsworth Center, New York State Department.of Health	Kirsten St. George et al
USA/NY-Wadsworth-278020-01/2020	EPI_ISL_754612	Wadsworth Center, New York State Department.of Health	Wadsworth Center, New York State Department.of Health	Kirsten St. George et al
USA/NY-Wadsworth-278021-01/2020	EPI_ISL_754613	Wadsworth Center, New York State Department.of Health	Wadsworth Center, New York State Department.of Health	Kirsten St. George et al
USA/NY-Wadsworth-278024-01/2020	EPI_ISL_754614	Wadsworth Center, New York State Department.of Health	Wadsworth Center, New York State Department.of Health	Kirsten St. George et al
USA/NY-Wadsworth-278029-01/2020	EPI_ISL_754608	Wadsworth Center, New York State Department.of Health	Wadsworth Center, New York State Department.of Health	Kirsten St. George et al
USA/NY-Wadsworth-278030-01/2020	EPI_ISL_754609	Wadsworth Center, New York State Department.of Health	Wadsworth Center, New York State Department.of Health	Kirsten St. George et al
USA/NY-Wadsworth-278031-01/2020	EPI_ISL_754610	Wadsworth Center, New York State Department.of Health	Wadsworth Center, New York State Department.of Health	Kirsten St. George et al
USA/NY-Wadsworth-278032-01/2020	EPI_ISL_754611	Wadsworth Center, New York State Department.of Health	Wadsworth Center, New York State Department.of Health	Kirsten St. George et al
USA/NY-Wadsworth-278033-01/2020	EPI_ISL_754601	Wadsworth Center, New York State Department.of Health	Wadsworth Center, New York State Department.of Health	Kirsten St. George et al
USA/NY-Wadsworth-278034-01/2020	EPI_ISL_754602	Wadsworth Center, New York State Department.of Health	Wadsworth Center, New York State Department.of Health	Kirsten St. George et al
USA/NY-Wadsworth-278036-01/2020	EPI_ISL_754595	Wadsworth Center, New York State Department.of Health	Wadsworth Center, New York State Department.of Health	Kirsten St. George et al
USA/NY-Wadsworth-278037-01/2020	EPI_ISL_754596	Wadsworth Center, New York State Department.of Health	Wadsworth Center, New York State Department.of Health	Kirsten St. George et al
USA/NY-Wadsworth-278038-01/2020	EPI_ISL_754597	Wadsworth Center, New York State Department.of Health	Wadsworth Center, New York State Department.of Health	Kirsten St. George et al
USA/NY-Wadsworth-278039-01/2020	EPI_ISL_754598	Wadsworth Center, New York State Department.of Health	Wadsworth Center, New York State Department.of Health	Kirsten St. George et al
USA/NY-Wadsworth-27804-01/2020	EPI_ISL_426297	Wadsworth Center, New York State Department.of Health	Wadsworth Center, New York State Department.of Health	Kirsten St. George et al
USA/NY-Wadsworth-278047-01/2020	EPI_ISL_754593	Wadsworth Center, New York State Department.of Health	Wadsworth Center, New York State Department.of Health	Kirsten St. George et al
USA/NY-Wadsworth-278048-01/2020	EPI_ISL_754594	Wadsworth Center, New York State Department.of Health	Wadsworth Center, New York State Department.of Health	Kirsten St. George et al
USA/NY-Wadsworth-278092-01/2020	EPI_ISL_754604	Wadsworth Center, New York State Department.of Health	Wadsworth Center, New York State Department.of Health	Kirsten St. George et al
USA/NY-Wadsworth-278122-01/2020	EPI_ISL_754591	Wadsworth Center, New York State Department.of Health	Wadsworth Center, New York State Department.of Health	Kirsten St. George et al
USA/NY-Wadsworth-278126-01/2020	EPI_ISL_754617	Wadsworth Center, New York State Department.of Health	Wadsworth Center, New York State Department.of Health	Kirsten St. George et al
USA/NY-Wadsworth-278137-01/2020	EPI_ISL_754616	Wadsworth Center, New York State Department.of Health	Wadsworth Center, New York State Department.of Health	Kirsten St. George et al
USA/NY-Wadsworth-278155-01/2020	EPI_ISL_754592	Wadsworth Center, New York State Department.of Health	Wadsworth Center, New York State Department.of Health	Kirsten St. George et al
USA/NY-Wadsworth-278245-01/2020	EPI_ISL_754406	Wadsworth Center, New York State Department.of Health	Wadsworth Center, New York State Department.of Health	Kirsten St. George et al
USA/NY-Wadsworth-278398-01/2020	EPI_ISL_754618	Wadsworth Center, New York State Department.of Health	Wadsworth Center, New York State Department.of Health	Kirsten St. George et al
USA/NY-Wadsworth-278519-01/2020	EPI_ISL_754405	Wadsworth Center, New York State Department.of Health	Wadsworth Center, New York State Department.of Health	Kirsten St. George et al
USA/NY-Wadsworth-278554-01/2020	EPI_ISL_754477	Wadsworth Center, New York State Department.of Health	Wadsworth Center, New York State Department.of Health	Kirsten St. George et al
USA/NY-Wadsworth-278894-01/2020	EPI_ISL_754481	Wadsworth Center, New York State Department.of Health	Wadsworth Center, New York State Department.of Health	Kirsten St. George et al
USA/NY-Wadsworth-27896-01/2020	EPI_ISL_676760	Wadsworth Center, New York State Department.of Health	Wadsworth Center, New York State Department.of Health	Kirsten St. George et al
USA/NY-Wadsworth-279142-01/2020	EPI_ISL_754479	Wadsworth Center, New York State Department.of Health	Wadsworth Center, New York State Department.of Health	Kirsten St. George et al
USA/NY-Wadsworth-279166-01/2020	EPI_ISL_754478	Wadsworth Center, New York State Department.of Health	Wadsworth Center, New York State Department.of Health	Kirsten St. George et al
USA/NY-Wadsworth-279198-01/2020	EPI_ISL_754480	Wadsworth Center, New York State Department.of Health	Wadsworth Center, New York State Department.of Health	Kirsten St. George et al
USA/NY-Wadsworth-27938-01/2020	EPI_ISL_525629	Wadsworth Center, New York State Department of Health	Wadsworth Center, New York State Department of Health	Kirsten St. George et al
USA/NY-Wadsworth-279500-01/2020	EPI_ISL_754483	Wadsworth Center, New York State Department.of Health	Wadsworth Center, New York State Department.of Health	Kirsten St. George et al
USA/NY-Wadsworth-279587-01/2020	EPI_ISL_754487	Wadsworth Center, New York State Department.of Health	Wadsworth Center, New York State Department.of Health	Kirsten St. George et al
USA/NY-Wadsworth-279611-01/2020	EPI_ISL_754482	Wadsworth Center, New York State Department.of Health	Wadsworth Center, New York State Department.of Health	Kirsten St. George et al
USA/NY-Wadsworth-27970-01/2020	EPI_ISL_676699	Wadsworth Center, New York State Department.of Health	Wadsworth Center, New York State Department.of Health	Kirsten St. George et al
USA/NY-Wadsworth-279778-01/2020	EPI_ISL_754484	Wadsworth Center, New York State Department.of Health	Wadsworth Center, New York State Department.of Health	Kirsten St. George et al
USA/NY-Wadsworth-279841-01/2020	EPI_ISL_754485	Wadsworth Center, New York State Department.of Health	Wadsworth Center, New York State Department.of Health	Kirsten St. George et al
USA/NY-Wadsworth-279952-01/2020	EPI_ISL_754486	Wadsworth Center, New York State Department.of Health	Wadsworth Center, New York State Department.of Health	Kirsten St. George et al
USA/NY-Wadsworth-280011-01/2020	EPI_ISL_754488	Wadsworth Center, New York State Department.of Health	Wadsworth Center, New York State Department.of Health	Kirsten St. George et al
USA/NY-Wadsworth-280024-01/2020	EPI_ISL_754498	Wadsworth Center, New York State Department.of Health	Wadsworth Center, New York State Department.of Health	Kirsten St. George et al
USA/NY-Wadsworth-280025-01/2020	EPI_ISL_754496	Wadsworth Center, New York State Department.of Health	Wadsworth Center, New York State Department.of Health	Kirsten St. George et al
USA/NY-Wadsworth-280026-01/2020	EPI_ISL_754497	Wadsworth Center, New York State Department.of Health	Wadsworth Center, New York State Department.of Health	Kirsten St. George et al
USA/NY-Wadsworth-280041-01/2020	EPI_ISL_754495	Wadsworth Center, New York State Department.of Health	Wadsworth Center, New York State Department.of Health	Kirsten St. George et al
USA/NY-Wadsworth-280082-01/2020	EPI_ISL_754491	Wadsworth Center, New York State Department.of Health	Wadsworth Center, New York State Department.of Health	Kirsten St. George et al
USA/NY-Wadsworth-280101-01/2020	EPI_ISL_754494	Wadsworth Center, New York State Department.of Health	Wadsworth Center, New York State Department.of Health	Kirsten St. George et al
USA/NY-Wadsworth-280102-01/2020	EPI_ISL_754492	Wadsworth Center, New York State Department.of Health	Wadsworth Center, New York State Department.of Health	Kirsten St. George et al
USA/NY-Wadsworth-280264-01/2020	EPI_ISL_754493	Wadsworth Center, New York State Department.of Health	Wadsworth Center, New York State Department.of Health	Kirsten St. George et al
USA/NY-Wadsworth-280302-01/2020	EPI_ISL_754490	Wadsworth Center, New York State Department.of Health	Wadsworth Center, New York State Department.of Health	Kirsten St. George et al
USA/NY-Wadsworth-280303-01/2020	EPI_ISL_754489	Wadsworth Center, New York State Department.of Health	Wadsworth Center, New York State Department.of Health	Kirsten St. George et al
USA/NY-Wadsworth-280404-01/2020	EPI_ISL_754402	Wadsworth Center, New York State Department.of Health	Wadsworth Center, New York State Department.of Health	Kirsten St. George et al
USA/NY-Wadsworth-280441-01/2020	EPI_ISL_754501	Wadsworth Center, New York State Department.of Health	Wadsworth Center, New York State Department.of Health	Kirsten St. George et al
USA/NY-Wadsworth-280462-01/2020	EPI_ISL_754500	Wadsworth Center, New York State Department.of Health	Wadsworth Center, New York State Department.of Health	Kirsten St. George et al
USA/NY-Wadsworth-280464-01/2020	EPI_ISL_754503	Wadsworth Center, New York State Department.of Health	Wadsworth Center, New York State Department.of Health	Kirsten St. George et al
USA/NY-Wadsworth-280476-01/2020	EPI_ISL_754502	Wadsworth Center, New York State Department.of Health	Wadsworth Center, New York State Department.of Health	Kirsten St. George et al
USA/NY-Wadsworth-280499-01/2020	EPI_ISL_754499	Wadsworth Center, New York State Department.of Health	Wadsworth Center, New York State Department.of Health	Kirsten St. George et al
USA/NY-Wadsworth-280623-01/2020	EPI_ISL_754409	Wadsworth Center, New York State Department.of Health	Wadsworth Center, New York State Department.of Health	Kirsten St. George et al
USA/NY-Wadsworth-280624-01/2020	EPI_ISL_754410	Wadsworth Center, New York State Department.of Health	Wadsworth Center, New York State Department.of Health	Kirsten St. George et al
USA/NY-Wadsworth-280797-01/2020	EPI_ISL_754509	Wadsworth Center, New York State Department.of Health	Wadsworth Center, New York State Department.of Health	Kirsten St. George et al
USA/NY-Wadsworth-280805-01/2020	EPI_ISL_754506	Wadsworth Center, New York State Department.of Health	Wadsworth Center, New York State Department.of Health	Kirsten St. George et al
USA/NY-Wadsworth-280806-01/2020	EPI_ISL_754507	Wadsworth Center, New York State Department.of Health	Wadsworth Center, New York State Department.of Health	Kirsten St. George et al
USA/NY-Wadsworth-280814-01/2020	EPI_ISL_754508	Wadsworth Center, New York State Department.of Health	Wadsworth Center, New York State Department.of Health	Kirsten St. George et al
USA/NY-Wadsworth-281268-01/2020	EPI_ISL_754504	Wadsworth Center, New York State Department.of Health	Wadsworth Center, New York State Department.of Health	Kirsten St. George et al
USA/NY-Wadsworth-281309-01/2020	EPI_ISL_754408	Wadsworth Center, New York State Department.of Health	Wadsworth Center, New York State Department.of Health	Kirsten St. George et al
USA/NY-Wadsworth-281319-01/2020	EPI_ISL_754398	Wadsworth Center, New York State Department.of Health	Wadsworth Center, New York State Department.of Health	Kirsten St. George et al
USA/NY-Wadsworth-281330-01/2020	EPI_ISL_754505	Wadsworth Center, New York State Department.of Health	Wadsworth Center, New York State Department.of Health	Kirsten St. George et al
USA/NY-Wadsworth-281376-01/2020	EPI_ISL_734447	Masonic Medical Research Institute	Wadsworth Center, New York State Department.of Health	Kirsten St. George et al
USA/NY-Wadsworth-281377-01/2020	EPI_ISL_734448	Masonic Medical Research Institute	Wadsworth Center, New York State Department.of Health	Kirsten St. George et al
USA/NY-Wadsworth-281378-01/2020	EPI_ISL_734449	Masonic Medical Research Institute	Wadsworth Center, New York State Department.of Health	Kirsten St. George et al
USA/NY-Wadsworth-281379-01/2020	EPI_ISL_734450	Masonic Medical Research Institute	Wadsworth Center, New York State Department.of Health	Kirsten St. George et al
USA/NY-Wadsworth-281380-01/2020	EPI_ISL_734451	Masonic Medical Research Institute	Wadsworth Center, New York State Department.of Health	Kirsten St. George et al
USA/NY-Wadsworth-281382-01/2020	EPI_ISL_734452	Masonic Medical Research Institute	Wadsworth Center, New York State Department.of Health	Kirsten St. George et al
USA/NY-Wadsworth-281383-01/2020	EPI_ISL_734453	Masonic Medical Research Institute	Wadsworth Center, New York State Department.of Health	Kirsten St. George et al
USA/NY-Wadsworth-281385-01/2020	EPI_ISL_734454	Masonic Medical Research Institute	Wadsworth Center, New York State Department.of Health	Kirsten St. George et al
USA/NY-Wadsworth-281386-01/2020	EPI_ISL_734455	Masonic Medical Research Institute	Wadsworth Center, New York State Department.of Health	Kirsten St. George et al
USA/NY-Wadsworth-281387-01/2020	EPI_ISL_734456	Masonic Medical Research Institute	Wadsworth Center, New York State Department.of Health	Kirsten St. George et al
USA/NY-Wadsworth-281388-01/2020	EPI_ISL_734457	Masonic Medical Research Institute	Wadsworth Center, New York State Department.of Health	Kirsten St. George et al
USA/NY-Wadsworth-281389-01/2020	EPI_ISL_734458	Masonic Medical Research Institute	Wadsworth Center, New York State Department.of Health	Kirsten St. George et al
USA/NY-Wadsworth-281390-01/2020	EPI_ISL_734459	Masonic Medical Research Institute	Wadsworth Center, New York State Department.of Health	Kirsten St. George et al
USA/NY-Wadsworth-281391-01/2020	EPI_ISL_734460	Masonic Medical Research Institute	Wadsworth Center, New York State Department.of Health	Kirsten St. George et al
USA/NY-Wadsworth-281392-01/2020	EPI_ISL_734461	Masonic Medical Research Institute	Wadsworth Center, New York State Department.of Health	Kirsten St. George et al
USA/NY-Wadsworth-281393-01/2020	EPI_ISL_734462	Masonic Medical Research Institute	Wadsworth Center, New York State Department.of Health	Kirsten St. George et al
USA/NY-Wadsworth-281396-01/2020	EPI_ISL_734463	Masonic Medical Research Institute	Wadsworth Center, New York State Department.of Health	Kirsten St. George et al
USA/NY-Wadsworth-281397-01/2020	EPI_ISL_734464	Masonic Medical Research Institute	Wadsworth Center, New York State Department.of Health	Kirsten St. George et al
USA/NY-Wadsworth-281398-01/2020	EPI_ISL_734465	Masonic Medical Research Institute	Wadsworth Center, New York State Department.of Health	Kirsten St. George et al
USA/NY-Wadsworth-281399-01/2020	EPI_ISL_734466	Masonic Medical Research Institute	Wadsworth Center, New York State Department.of Health	Kirsten St. George et al
USA/NY-Wadsworth-281400-01/2020	EPI_ISL_734467	Masonic Medical Research Institute	Wadsworth Center, New York State Department.of Health	Kirsten St. George et al
USA/NY-Wadsworth-281402-01/2020	EPI_ISL_734468	Masonic Medical Research Institute	Wadsworth Center, New York State Department.of Health	Kirsten St. George et al
USA/NY-Wadsworth-281403-01/2020	EPI_ISL_734469	Masonic Medical Research Institute	Wadsworth Center, New York State Department.of Health	Kirsten St. George et al
USA/NY-Wadsworth-281404-01/2020	EPI_ISL_734470	Masonic Medical Research Institute	Wadsworth Center, New York State Department.of Health	Kirsten St. George et al
USA/NY-Wadsworth-281405-01/2020	EPI_ISL_734471	Masonic Medical Research Institute	Wadsworth Center, New York State Department.of Health	Kirsten St. George et al
USA/NY-Wadsworth-281406-01/2020	EPI_ISL_734472	Masonic Medical Research Institute	Wadsworth Center, New York State Department.of Health	Kirsten St. George et al
USA/NY-Wadsworth-281407-01/2020	EPI_ISL_734473	Masonic Medical Research Institute	Wadsworth Center, New York State Department.of Health	Kirsten St. George et al
USA/NY-Wadsworth-281408-01/2020	EPI_ISL_734474	Masonic Medical Research Institute	Wadsworth Center, New York State Department.of Health	Kirsten St. George et al
USA/NY-Wadsworth-281409-01/2020	EPI_ISL_734475	Masonic Medical Research Institute	Wadsworth Center, New York State Department.of Health	Kirsten St. George et al
USA/NY-Wadsworth-281411-01/2020	EPI_ISL_734476	Masonic Medical Research Institute	Wadsworth Center, New York State Department.of Health	Kirsten St. George et al
USA/NY-Wadsworth-281412-01/2020	EPI_ISL_734477	Masonic Medical Research Institute	Wadsworth Center, New York State Department.of Health	Kirsten St. George et al
USA/NY-Wadsworth-281413-01/2020	EPI_ISL_734478	Masonic Medical Research Institute	Wadsworth Center, New York State Department.of Health	Kirsten St. George et al
USA/NY-Wadsworth-281414-01/2020	EPI_ISL_734479	Masonic Medical Research Institute	Wadsworth Center, New York State Department.of Health	Kirsten St. George et al
USA/NY-Wadsworth-281415-01/2020	EPI_ISL_734480	Masonic Medical Research Institute	Wadsworth Center, New York State Department.of Health	Kirsten St. George et al
USA/NY-Wadsworth-281420-01/2020	EPI_ISL_734481	Masonic Medical Research Institute	Wadsworth Center, New York State Department.of Health	Kirsten St. George et al
USA/NY-Wadsworth-28157-01/2020	EPI_ISL_525630	Wadsworth Center, New York State Department of Health	Wadsworth Center, New York State Department of Health	Kirsten St. George et al
USA/NY-Wadsworth-281613-01/2020	EPI_ISL_754411	Wadsworth Center, New York State Department.of Health	Wadsworth Center, New York State Department.of Health	Kirsten St. George et al
USA/NY-Wadsworth-281619-01/2020	EPI_ISL_754418	Wadsworth Center, New York State Department.of Health	Wadsworth Center, New York State Department.of Health	Kirsten St. George et al
USA/NY-Wadsworth-281624-01/2020	EPI_ISL_754419	Wadsworth Center, New York State Department.of Health	Wadsworth Center, New York State Department.of Health	Kirsten St. George et al
USA/NY-Wadsworth-281633-01/2020	EPI_ISL_754420	Wadsworth Center, New York State Department.of Health	Wadsworth Center, New York State Department.of Health	Kirsten St. George et al
USA/NY-Wadsworth-281658-01/2020	EPI_ISL_754417	Wadsworth Center, New York State Department.of Health	Wadsworth Center, New York State Department.of Health	Kirsten St. George et al
USA/NY-Wadsworth-281667-01/2020	EPI_ISL_754421	Wadsworth Center, New York State Department.of Health	Wadsworth Center, New York State Department.of Health	Kirsten St. George et al
USA/NY-Wadsworth-281848-01/2020	EPI_ISL_754407	Wadsworth Center, New York State Department.of Health	Wadsworth Center, New York State Department.of Health	Kirsten St. George et al
USA/NY-Wadsworth-281870-01/2020	EPI_ISL_754424	Wadsworth Center, New York State Department.of Health	Wadsworth Center, New York State Department.of Health	Kirsten St. George et al
USA/NY-Wadsworth-281871-01/2020	EPI_ISL_754425	Wadsworth Center, New York State Department.of Health	Wadsworth Center, New York State Department.of Health	Kirsten St. George et al
USA/NY-Wadsworth-281872-01/2020	EPI_ISL_754426	Wadsworth Center, New York State Department.of Health	Wadsworth Center, New York State Department.of Health	Kirsten St. George et al
USA/NY-Wadsworth-281873-01/2020	EPI_ISL_754427	Wadsworth Center, New York State Department.of Health	Wadsworth Center, New York State Department.of Health	Kirsten St. George et al
USA/NY-Wadsworth-281895-01/2020	EPI_ISL_754422	Wadsworth Center, New York State Department.of Health	Wadsworth Center, New York State Department.of Health	Kirsten St. George et al
USA/NY-Wadsworth-281900-01/2020	EPI_ISL_754423	Wadsworth Center, New York State Department.of Health	Wadsworth Center, New York State Department.of Health	Kirsten St. George et al
USA/NY-Wadsworth-281937-01/2020	EPI_ISL_754413	Wadsworth Center, New York State Department.of Health	Wadsworth Center, New York State Department.of Health	Kirsten St. George et al
USA/NY-Wadsworth-281938-01/2020	EPI_ISL_754412	Wadsworth Center, New York State Department.of Health	Wadsworth Center, New York State Department.of Health	Kirsten St. George et al
USA/NY-Wadsworth-281984-01/2020	EPI_ISL_754414	Wadsworth Center, New York State Department.of Health	Wadsworth Center, New York State Department.of Health	Kirsten St. George et al
USA/NY-Wadsworth-281986-01/2020	EPI_ISL_754415	Wadsworth Center, New York State Department.of Health	Wadsworth Center, New York State Department.of Health	Kirsten St. George et al
USA/NY-Wadsworth-282014-01/2020	EPI_ISL_754416	Wadsworth Center, New York State Department.of Health	Wadsworth Center, New York State Department.of Health	Kirsten St. George et al
USA/NY-Wadsworth-282054-01/2020	EPI_ISL_754395	Wadsworth Center, New York State Department.of Health	Wadsworth Center, New York State Department.of Health	Kirsten St. George et al
USA/NY-Wadsworth-282089-01/2020	EPI_ISL_754403	Wadsworth Center, New York State Department.of Health	Wadsworth Center, New York State Department.of Health	Kirsten St. George et al
USA/NY-Wadsworth-282098-01/2020	EPI_ISL_754428	Wadsworth Center, New York State Department.of Health	Wadsworth Center, New York State Department.of Health	Kirsten St. George et al
USA/NY-Wadsworth-282135-01/2020	EPI_ISL_802438	Wadsworth Center, New York State Department.of Health	Wadsworth Center, New York State Department.of Health	Kirsten St. George et al
USA/NY-Wadsworth-282162-01/2020	EPI_ISL_754397	Wadsworth Center, New York State Department.of Health	Wadsworth Center, New York State Department.of Health	Kirsten St. George et al
USA/NY-Wadsworth-282305-01/2020	EPI_ISL_754436	Wadsworth Center, New York State Department.of Health	Wadsworth Center, New York State Department.of Health	Kirsten St. George et al
USA/NY-Wadsworth-282596-01/2020	EPI_ISL_754429	Wadsworth Center, New York State Department.of Health	Wadsworth Center, New York State Department.of Health	Kirsten St. George et al
USA/NY-Wadsworth-282615-01/2020	EPI_ISL_754396	Wadsworth Center, New York State Department.of Health	Wadsworth Center, New York State Department.of Health	Kirsten St. George et al
USA/NY-Wadsworth-282631-01/2020	EPI_ISL_754433	Wadsworth Center, New York State Department.of Health	Wadsworth Center, New York State Department.of Health	Kirsten St. George et al
USA/NY-Wadsworth-282632-01/2020	EPI_ISL_754434	Wadsworth Center, New York State Department.of Health	Wadsworth Center, New York State Department.of Health	Kirsten St. George et al
USA/NY-Wadsworth-282645-01/2020	EPI_ISL_754435	Wadsworth Center, New York State Department.of Health	Wadsworth Center, New York State Department.of Health	Kirsten St. George et al
USA/NY-Wadsworth-282646-01/2020	EPI_ISL_754430	Wadsworth Center, New York State Department.of Health	Wadsworth Center, New York State Department.of Health	Kirsten St. George et al
USA/NY-Wadsworth-282647-01/2020	EPI_ISL_754431	Wadsworth Center, New York State Department.of Health	Wadsworth Center, New York State Department.of Health	Kirsten St. George et al
USA/NY-Wadsworth-282648-01/2020	EPI_ISL_754432	Wadsworth Center, New York State Department.of Health	Wadsworth Center, New York State Department.of Health	Kirsten St. George et al
USA/NY-Wadsworth-282766-01/2020	EPI_ISL_754437	Wadsworth Center, New York State Department.of Health	Wadsworth Center, New York State Department.of Health	Kirsten St. George et al
USA/NY-Wadsworth-282774-01/2020	EPI_ISL_754438	Wadsworth Center, New York State Department.of Health	Wadsworth Center, New York State Department.of Health	Kirsten St. George et al
USA/NY-Wadsworth-282803-01/2020	EPI_ISL_754439	Wadsworth Center, New York State Department.of Health	Wadsworth Center, New York State Department.of Health	Kirsten St. George et al
USA/NY-Wadsworth-283201-01/2020	EPI_ISL_754440	Wadsworth Center, New York State Department.of Health	Wadsworth Center, New York State Department.of Health	Kirsten St. George et al
USA/NY-Wadsworth-283208-01/2020	EPI_ISL_754441	Wadsworth Center, New York State Department.of Health	Wadsworth Center, New York State Department.of Health	Kirsten St. George et al
USA/NY-Wadsworth-283214-01/2020	EPI_ISL_754404	Wadsworth Center, New York State Department.of Health	Wadsworth Center, New York State Department.of Health	Kirsten St. George et al
USA/NY-Wadsworth-283255-01/2020	EPI_ISL_754442	Wadsworth Center, New York State Department.of Health	Wadsworth Center, New York State Department.of Health	Kirsten St. George et al
USA/NY-Wadsworth-283435-01/2020	EPI_ISL_754443	Wadsworth Center, New York State Department.of Health	Wadsworth Center, New York State Department.of Health	Kirsten St. George et al
USA/NY-Wadsworth-283448-01/2020	EPI_ISL_754444	Wadsworth Center, New York State Department.of Health	Wadsworth Center, New York State Department.of Health	Kirsten St. George et al
USA/NY-Wadsworth-283449-01/2020	EPI_ISL_754445	Wadsworth Center, New York State Department.of Health	Wadsworth Center, New York State Department.of Health	Kirsten St. George et al
USA/NY-Wadsworth-283453-01/2020	EPI_ISL_754446	Wadsworth Center, New York State Department.of Health	Wadsworth Center, New York State Department.of Health	Kirsten St. George et al
USA/NY-Wadsworth-283483-01/2020	EPI_ISL_754447	Wadsworth Center, New York State Department.of Health	Wadsworth Center, New York State Department.of Health	Kirsten St. George et al
USA/NY-Wadsworth-283604-01/2020	EPI_ISL_754449	Wadsworth Center, New York State Department.of Health	Wadsworth Center, New York State Department.of Health	Kirsten St. George et al
USA/NY-Wadsworth-283661-01/2020	EPI_ISL_754448	Wadsworth Center, New York State Department.of Health	Wadsworth Center, New York State Department.of Health	Kirsten St. George et al
USA/NY-Wadsworth-283760-01/2020	EPI_ISL_754454	Wadsworth Center, New York State Department.of Health	Wadsworth Center, New York State Department.of Health	Kirsten St. George et al
USA/NY-Wadsworth-283767-01/2020	EPI_ISL_754451	Wadsworth Center, New York State Department.of Health	Wadsworth Center, New York State Department.of Health	Kirsten St. George et al
USA/NY-Wadsworth-283777-01/2020	EPI_ISL_754450	Wadsworth Center, New York State Department.of Health	Wadsworth Center, New York State Department.of Health	Kirsten St. George et al
USA/NY-Wadsworth-284180-01/2020	EPI_ISL_754452	Wadsworth Center, New York State Department.of Health	Wadsworth Center, New York State Department.of Health	Kirsten St. George et al
USA/NY-Wadsworth-284575-01/2020	EPI_ISL_754460	Wadsworth Center, New York State Department.of Health	Wadsworth Center, New York State Department.of Health	Kirsten St. George et al
USA/NY-Wadsworth-284724-01/2020	EPI_ISL_754458	Wadsworth Center, New York State Department.of Health	Wadsworth Center, New York State Department.of Health	Kirsten St. George et al
USA/NY-Wadsworth-284730-01/2020	EPI_ISL_754455	Wadsworth Center, New York State Department.of Health	Wadsworth Center, New York State Department.of Health	Kirsten St. George et al
USA/NY-Wadsworth-284731-01/2020	EPI_ISL_754456	Wadsworth Center, New York State Department.of Health	Wadsworth Center, New York State Department.of Health	Kirsten St. George et al
USA/NY-Wadsworth-284737-01/2020	EPI_ISL_754457	Wadsworth Center, New York State Department.of Health	Wadsworth Center, New York State Department.of Health	Kirsten St. George et al
USA/NY-Wadsworth-284741-01/2020	EPI_ISL_754453	Wadsworth Center, New York State Department.of Health	Wadsworth Center, New York State Department.of Health	Kirsten St. George et al
USA/NY-Wadsworth-284794-01/2020	EPI_ISL_754459	Wadsworth Center, New York State Department.of Health	Wadsworth Center, New York State Department.of Health	Kirsten St. George et al
USA/NY-Wadsworth-284996-01/2020	EPI_ISL_754471	Wadsworth Center, New York State Department.of Health	Wadsworth Center, New York State Department.of Health	Kirsten St. George et al
USA/NY-Wadsworth-284999-01/2020	EPI_ISL_754472	Wadsworth Center, New York State Department.of Health	Wadsworth Center, New York State Department.of Health	Kirsten St. George et al
USA/NY-Wadsworth-285002-01/2020	EPI_ISL_754469	Wadsworth Center, New York State Department.of Health	Wadsworth Center, New York State Department.of Health	Kirsten St. George et al
USA/NY-Wadsworth-285009-01/2020	EPI_ISL_754468	Wadsworth Center, New York State Department.of Health	Wadsworth Center, New York State Department.of Health	Kirsten St. George et al
USA/NY-Wadsworth-285036-01/2020	EPI_ISL_754473	Wadsworth Center, New York State Department.of Health	Wadsworth Center, New York State Department.of Health	Kirsten St. George et al
USA/NY-Wadsworth-285049-01/2020	EPI_ISL_754470	Wadsworth Center, New York State Department.of Health	Wadsworth Center, New York State Department.of Health	Kirsten St. George et al
USA/NY-Wadsworth-285051-01/2020	EPI_ISL_754394	Wadsworth Center, New York State Department.of Health	Wadsworth Center, New York State Department.of Health	Kirsten St. George et al
USA/NY-Wadsworth-285144-01/2020	EPI_ISL_754461	Wadsworth Center, New York State Department.of Health	Wadsworth Center, New York State Department.of Health	Kirsten St. George et al
USA/NY-Wadsworth-285147-01/2020	EPI_ISL_754399	Wadsworth Center, New York State Department.of Health	Wadsworth Center, New York State Department.of Health	Kirsten St. George et al
USA/NY-Wadsworth-285154-01/2020	EPI_ISL_754467	Wadsworth Center, New York State Department.of Health	Wadsworth Center, New York State Department.of Health	Kirsten St. George et al
USA/NY-Wadsworth-285155-01/2020	EPI_ISL_754466	Wadsworth Center, New York State Department.of Health	Wadsworth Center, New York State Department.of Health	Kirsten St. George et al
USA/NY-Wadsworth-285156-01/2020	EPI_ISL_754465	Wadsworth Center, New York State Department.of Health	Wadsworth Center, New York State Department.of Health	Kirsten St. George et al
USA/NY-Wadsworth-285166-01/2020	EPI_ISL_754464	Wadsworth Center, New York State Department.of Health	Wadsworth Center, New York State Department.of Health	Kirsten St. George et al
USA/NY-Wadsworth-285191-01/2020	EPI_ISL_754463	Wadsworth Center, New York State Department.of Health	Wadsworth Center, New York State Department.of Health	Kirsten St. George et al
USA/NY-Wadsworth-285193-01/2020	EPI_ISL_754462	Wadsworth Center, New York State Department.of Health	Wadsworth Center, New York State Department.of Health	Kirsten St. George et al
USA/NY-Wadsworth-285291-01/2020	EPI_ISL_754475	Wadsworth Center, New York State Department.of Health	Wadsworth Center, New York State Department.of Health	Kirsten St. George et al
USA/NY-Wadsworth-285337-01/2020	EPI_ISL_754474	Wadsworth Center, New York State Department.of Health	Wadsworth Center, New York State Department.of Health	Kirsten St. George et al
USA/NY-Wadsworth-285388-01/2020	EPI_ISL_754476	Wadsworth Center, New York State Department.of Health	Wadsworth Center, New York State Department.of Health	Kirsten St. George et al
USA/NY-Wadsworth-285711-01/2020	EPI_ISL_754547	Wadsworth Center, New York State Department.of Health	Wadsworth Center, New York State Department.of Health	Kirsten St. George et al
USA/NY-Wadsworth-285721-01/2020	EPI_ISL_754548	Wadsworth Center, New York State Department.of Health	Wadsworth Center, New York State Department.of Health	Kirsten St. George et al
USA/NY-Wadsworth-285732-01/2020	EPI_ISL_754549	Wadsworth Center, New York State Department.of Health	Wadsworth Center, New York State Department.of Health	Kirsten St. George et al
USA/NY-Wadsworth-285736-01/2020	EPI_ISL_754572	Wadsworth Center, New York State Department.of Health	Wadsworth Center, New York State Department.of Health	Kirsten St. George et al
USA/NY-Wadsworth-285896-01/2020	EPI_ISL_754555	Wadsworth Center, New York State Department.of Health	Wadsworth Center, New York State Department.of Health	Kirsten St. George et al
USA/NY-Wadsworth-285990-01/2020	EPI_ISL_754544	Wadsworth Center, New York State Department.of Health	Wadsworth Center, New York State Department.of Health	Kirsten St. George et al
USA/NY-Wadsworth-286011-01/2020	EPI_ISL_754550	Wadsworth Center, New York State Department.of Health	Wadsworth Center, New York State Department.of Health	Kirsten St. George et al
USA/NY-Wadsworth-286012-01/2020	EPI_ISL_754551	Wadsworth Center, New York State Department.of Health	Wadsworth Center, New York State Department.of Health	Kirsten St. George et al
USA/NY-Wadsworth-286014-01/2020	EPI_ISL_754552	Wadsworth Center, New York State Department.of Health	Wadsworth Center, New York State Department.of Health	Kirsten St. George et al
USA/NY-Wadsworth-286020-01/2020	EPI_ISL_754553	Wadsworth Center, New York State Department.of Health	Wadsworth Center, New York State Department.of Health	Kirsten St. George et al
USA/NY-Wadsworth-286021-01/2020	EPI_ISL_754554	Wadsworth Center, New York State Department.of Health	Wadsworth Center, New York State Department.of Health	Kirsten St. George et al
USA/NY-Wadsworth-286048-01/2020	EPI_ISL_754556	Wadsworth Center, New York State Department.of Health	Wadsworth Center, New York State Department.of Health	Kirsten St. George et al
USA/NY-Wadsworth-286049-01/2020	EPI_ISL_754557	Wadsworth Center, New York State Department.of Health	Wadsworth Center, New York State Department.of Health	Kirsten St. George et al
USA/NY-Wadsworth-286057-01/2020	EPI_ISL_754558	Wadsworth Center, New York State Department.of Health	Wadsworth Center, New York State Department.of Health	Kirsten St. George et al
USA/NY-Wadsworth-286058-01/2020	EPI_ISL_754559	Wadsworth Center, New York State Department.of Health	Wadsworth Center, New York State Department.of Health	Kirsten St. George et al
USA/NY-Wadsworth-286088-01/2020	EPI_ISL_754570	Wadsworth Center, New York State Department.of Health	Wadsworth Center, New York State Department.of Health	Kirsten St. George et al
USA/NY-Wadsworth-286122-01/2020	EPI_ISL_754568	Wadsworth Center, New York State Department.of Health	Wadsworth Center, New York State Department.of Health	Kirsten St. George et al
USA/NY-Wadsworth-286233-01/2020	EPI_ISL_754561	Wadsworth Center, New York State Department.of Health	Wadsworth Center, New York State Department.of Health	Kirsten St. George et al
USA/NY-Wadsworth-286242-01/2020	EPI_ISL_754562	Wadsworth Center, New York State Department.of Health	Wadsworth Center, New York State Department.of Health	Kirsten St. George et al
USA/NY-Wadsworth-286243-01/2020	EPI_ISL_754563	Wadsworth Center, New York State Department.of Health	Wadsworth Center, New York State Department.of Health	Kirsten St. George et al
USA/NY-Wadsworth-286244-01/2020	EPI_ISL_754564	Wadsworth Center, New York State Department.of Health	Wadsworth Center, New York State Department.of Health	Kirsten St. George et al
USA/NY-Wadsworth-286247-01/2020	EPI_ISL_754565	Wadsworth Center, New York State Department.of Health	Wadsworth Center, New York State Department.of Health	Kirsten St. George et al
USA/NY-Wadsworth-286249-01/2020	EPI_ISL_754566	Wadsworth Center, New York State Department.of Health	Wadsworth Center, New York State Department.of Health	Kirsten St. George et al
USA/NY-Wadsworth-286251-01/2020	EPI_ISL_754567	Wadsworth Center, New York State Department.of Health	Wadsworth Center, New York State Department.of Health	Kirsten St. George et al
USA/NY-Wadsworth-286294-01/2020	EPI_ISL_754560	Wadsworth Center, New York State Department.of Health	Wadsworth Center, New York State Department.of Health	Kirsten St. George et al
USA/NY-Wadsworth-286307-01/2020	EPI_ISL_754569	Wadsworth Center, New York State Department.of Health	Wadsworth Center, New York State Department.of Health	Kirsten St. George et al
USA/NY-Wadsworth-286312-01/2020	EPI_ISL_754571	Wadsworth Center, New York State Department.of Health	Wadsworth Center, New York State Department.of Health	Kirsten St. George et al
USA/NY-Wadsworth-286380-01/2020	EPI_ISL_754573	Wadsworth Center, New York State Department.of Health	Wadsworth Center, New York State Department.of Health	Kirsten St. George et al
USA/NY-Wadsworth-286381-01/2020	EPI_ISL_754574	Wadsworth Center, New York State Department.of Health	Wadsworth Center, New York State Department.of Health	Kirsten St. George et al
USA/NY-Wadsworth-286397-01/2020	EPI_ISL_754543	Wadsworth Center, New York State Department.of Health	Wadsworth Center, New York State Department.of Health	Kirsten St. George et al
USA/NY-Wadsworth-286664-01/2020	EPI_ISL_767450	Wadsworth Center, New York State Department.of Health	Wadsworth Center, New York State Department.of Health	Kirsten St. George et al
USA/NY-Wadsworth-286666-01/2020	EPI_ISL_767451	Wadsworth Center, New York State Department.of Health	Wadsworth Center, New York State Department.of Health	Kirsten St. George et al
USA/NY-Wadsworth-286673-01/2020	EPI_ISL_767452	Wadsworth Center, New York State Department.of Health	Wadsworth Center, New York State Department.of Health	Kirsten St. George et al
USA/NY-Wadsworth-286676-01/2020	EPI_ISL_767453	Wadsworth Center, New York State Department.of Health	Wadsworth Center, New York State Department.of Health	Kirsten St. George et al
USA/NY-Wadsworth-287341-01/2020	EPI_ISL_767454	Wadsworth Center, New York State Department.of Health	Wadsworth Center, New York State Department.of Health	Kirsten St. George et al
USA/NY-Wadsworth-287397-01/2020	EPI_ISL_767455	Wadsworth Center, New York State Department.of Health	Wadsworth Center, New York State Department.of Health	Kirsten St. George et al
USA/NY-Wadsworth-287401-01/2020	EPI_ISL_767456	Wadsworth Center, New York State Department.of Health	Wadsworth Center, New York State Department.of Health	Kirsten St. George et al
USA/NY-Wadsworth-287411-01/2020	EPI_ISL_767457	Wadsworth Center, New York State Department.of Health	Wadsworth Center, New York State Department.of Health	Kirsten St. George et al
USA/NY-Wadsworth-287412-01/2020	EPI_ISL_767458	Wadsworth Center, New York State Department.of Health	Wadsworth Center, New York State Department.of Health	Kirsten St. George et al
USA/NY-Wadsworth-287413-01/2020	EPI_ISL_767459	Wadsworth Center, New York State Department.of Health	Wadsworth Center, New York State Department.of Health	Kirsten St. George et al
USA/NY-Wadsworth-287417-01/2020	EPI_ISL_767460	Wadsworth Center, New York State Department.of Health	Wadsworth Center, New York State Department.of Health	Kirsten St. George et al
USA/NY-Wadsworth-287419-01/2020	EPI_ISL_767461	Wadsworth Center, New York State Department.of Health	Wadsworth Center, New York State Department.of Health	Kirsten St. George et al
USA/NY-Wadsworth-287495-01/2020	EPI_ISL_767462	Wadsworth Center, New York State Department.of Health	Wadsworth Center, New York State Department.of Health	Kirsten St. George et al
USA/NY-Wadsworth-287496-01/2020	EPI_ISL_767463	Wadsworth Center, New York State Department.of Health	Wadsworth Center, New York State Department.of Health	Kirsten St. George et al
USA/NY-Wadsworth-287498-01/2020	EPI_ISL_767464	Wadsworth Center, New York State Department.of Health	Wadsworth Center, New York State Department.of Health	Kirsten St. George et al
USA/NY-Wadsworth-287508-01/2020	EPI_ISL_767465	Wadsworth Center, New York State Department.of Health	Wadsworth Center, New York State Department.of Health	Kirsten St. George et al
USA/NY-Wadsworth-287512-01/2020	EPI_ISL_767420	Wadsworth Center, New York State Department.of Health	Wadsworth Center, New York State Department.of Health	Kirsten St. George et al
USA/NY-Wadsworth-287513-01/2020	EPI_ISL_767466	Wadsworth Center, New York State Department.of Health	Wadsworth Center, New York State Department.of Health	Kirsten St. George et al
USA/NY-Wadsworth-287519-01/2020	EPI_ISL_767467	Wadsworth Center, New York State Department.of Health	Wadsworth Center, New York State Department.of Health	Kirsten St. George et al
USA/NY-Wadsworth-287521-01/2020	EPI_ISL_767468	Wadsworth Center, New York State Department.of Health	Wadsworth Center, New York State Department.of Health	Kirsten St. George et al
USA/NY-Wadsworth-287637-01/2020	EPI_ISL_767469	Wadsworth Center, New York State Department.of Health	Wadsworth Center, New York State Department.of Health	Kirsten St. George et al
USA/NY-Wadsworth-287696-01/2020	EPI_ISL_767470	Wadsworth Center, New York State Department.of Health	Wadsworth Center, New York State Department.of Health	Kirsten St. George et al
USA/NY-Wadsworth-287929-01/2020	EPI_ISL_767471	Wadsworth Center, New York State Department.of Health	Wadsworth Center, New York State Department.of Health	Kirsten St. George et al
USA/NY-Wadsworth-288163-01/2020	EPI_ISL_767472	Wadsworth Center, New York State Department.of Health	Wadsworth Center, New York State Department.of Health	Kirsten St. George et al
USA/NY-Wadsworth-288164-01/2020	EPI_ISL_767473	Wadsworth Center, New York State Department.of Health	Wadsworth Center, New York State Department.of Health	Kirsten St. George et al
USA/NY-Wadsworth-288186-01/2020	EPI_ISL_767474	Wadsworth Center, New York State Department.of Health	Wadsworth Center, New York State Department.of Health	Kirsten St. George et al
USA/NY-Wadsworth-288188-01/2020	EPI_ISL_767475	Wadsworth Center, New York State Department.of Health	Wadsworth Center, New York State Department.of Health	Kirsten St. George et al
USA/NY-Wadsworth-288189-01/2020	EPI_ISL_767476	Wadsworth Center, New York State Department.of Health	Wadsworth Center, New York State Department.of Health	Kirsten St. George et al
USA/NY-Wadsworth-288190-01/2020	EPI_ISL_767477	Wadsworth Center, New York State Department.of Health	Wadsworth Center, New York State Department.of Health	Kirsten St. George et al
USA/NY-Wadsworth-288191-01/2020	EPI_ISL_767478	Wadsworth Center, New York State Department.of Health	Wadsworth Center, New York State Department.of Health	Kirsten St. George et al
USA/NY-Wadsworth-288353-01/2020	EPI_ISL_767479	Wadsworth Center, New York State Department.of Health	Wadsworth Center, New York State Department.of Health	Kirsten St. George et al
USA/NY-Wadsworth-288367-01/2020	EPI_ISL_767480	Wadsworth Center, New York State Department.of Health	Wadsworth Center, New York State Department.of Health	Kirsten St. George et al
USA/NY-Wadsworth-288420-01/2020	EPI_ISL_767481	Wadsworth Center, New York State Department.of Health	Wadsworth Center, New York State Department.of Health	Kirsten St. George et al
USA/NY-Wadsworth-288425-01/2020	EPI_ISL_767482	Wadsworth Center, New York State Department.of Health	Wadsworth Center, New York State Department.of Health	Kirsten St. George et al
USA/NY-Wadsworth-288623-01/2020	EPI_ISL_767483	Wadsworth Center, New York State Department.of Health	Wadsworth Center, New York State Department.of Health	Kirsten St. George et al
USA/NY-Wadsworth-288783-01/2020	EPI_ISL_767484	Wadsworth Center, New York State Department.of Health	Wadsworth Center, New York State Department.of Health	Kirsten St. George et al
USA/NY-Wadsworth-288788-01/2020	EPI_ISL_767485	Wadsworth Center, New York State Department.of Health	Wadsworth Center, New York State Department.of Health	Kirsten St. George et al
USA/NY-Wadsworth-288823-01/2020	EPI_ISL_767486	Wadsworth Center, New York State Department.of Health	Wadsworth Center, New York State Department.of Health	Kirsten St. George et al
USA/NY-Wadsworth-288824-01/2020	EPI_ISL_767487	Wadsworth Center, New York State Department.of Health	Wadsworth Center, New York State Department.of Health	Kirsten St. George et al
USA/NY-Wadsworth-288843-01/2020	EPI_ISL_767488	Wadsworth Center, New York State Department.of Health	Wadsworth Center, New York State Department.of Health	Kirsten St. George et al
USA/NY-Wadsworth-288854-01/2020	EPI_ISL_767489	Wadsworth Center, New York State Department.of Health	Wadsworth Center, New York State Department.of Health	Kirsten St. George et al
USA/NY-Wadsworth-288857-01/2020	EPI_ISL_767490	Wadsworth Center, New York State Department.of Health	Wadsworth Center, New York State Department.of Health	Kirsten St. George et al
USA/NY-Wadsworth-288888-01/2020	EPI_ISL_767491	Wadsworth Center, New York State Department.of Health	Wadsworth Center, New York State Department.of Health	Kirsten St. George et al
USA/NY-Wadsworth-288889-01/2020	EPI_ISL_767492	Wadsworth Center, New York State Department.of Health	Wadsworth Center, New York State Department.of Health	Kirsten St. George et al
USA/NY-Wadsworth-288890-01/2020	EPI_ISL_767493	Wadsworth Center, New York State Department.of Health	Wadsworth Center, New York State Department.of Health	Kirsten St. George et al
USA/NY-Wadsworth-288918-01/2020	EPI_ISL_767494	Wadsworth Center, New York State Department.of Health	Wadsworth Center, New York State Department.of Health	Kirsten St. George et al
USA/NY-Wadsworth-288932-01/2020	EPI_ISL_767421	Wadsworth Center, New York State Department.of Health	Wadsworth Center, New York State Department.of Health	Kirsten St. George et al
USA/NY-Wadsworth-288935-01/2020	EPI_ISL_767495	Wadsworth Center, New York State Department.of Health	Wadsworth Center, New York State Department.of Health	Kirsten St. George et al
USA/NY-Wadsworth-288936-01/2020	EPI_ISL_767496	Wadsworth Center, New York State Department.of Health	Wadsworth Center, New York State Department.of Health	Kirsten St. George et al
USA/NY-Wadsworth-289072-01/2020	EPI_ISL_767497	Wadsworth Center, New York State Department.of Health	Wadsworth Center, New York State Department.of Health	Kirsten St. George et al
USA/NY-Wadsworth-289141-01/2020	EPI_ISL_767498	Wadsworth Center, New York State Department.of Health	Wadsworth Center, New York State Department.of Health	Kirsten St. George et al
USA/NY-Wadsworth-289161-01/2020	EPI_ISL_767499	Wadsworth Center, New York State Department.of Health	Wadsworth Center, New York State Department.of Health	Kirsten St. George et al
USA/NY-Wadsworth-289288-01/2020	EPI_ISL_767500	Wadsworth Center, New York State Department.of Health	Wadsworth Center, New York State Department.of Health	Kirsten St. George et al
USA/NY-Wadsworth-289459-01/2020	EPI_ISL_767501	Wadsworth Center, New York State Department.of Health	Wadsworth Center, New York State Department.of Health	Kirsten St. George et al
USA/NY-Wadsworth-289753-01/2020	EPI_ISL_767502	Wadsworth Center, New York State Department.of Health	Wadsworth Center, New York State Department.of Health	Kirsten St. George et al
USA/NY-Wadsworth-289756-01/2020	EPI_ISL_767503	Wadsworth Center, New York State Department.of Health	Wadsworth Center, New York State Department.of Health	Kirsten St. George et al
USA/NY-Wadsworth-289757-01/2020	EPI_ISL_767504	Wadsworth Center, New York State Department.of Health	Wadsworth Center, New York State Department.of Health	Kirsten St. George et al
USA/NY-Wadsworth-289758-01/2020	EPI_ISL_767505	Wadsworth Center, New York State Department.of Health	Wadsworth Center, New York State Department.of Health	Kirsten St. George et al
USA/NY-Wadsworth-289759-01/2020	EPI_ISL_767506	Wadsworth Center, New York State Department.of Health	Wadsworth Center, New York State Department.of Health	Kirsten St. George et al
USA/NY-Wadsworth-289761-01/2020	EPI_ISL_767507	Wadsworth Center, New York State Department.of Health	Wadsworth Center, New York State Department.of Health	Kirsten St. George et al
USA/NY-Wadsworth-289792-01/2020	EPI_ISL_767508	Wadsworth Center, New York State Department.of Health	Wadsworth Center, New York State Department.of Health	Kirsten St. George et al
USA/NY-Wadsworth-289843-01/2020	EPI_ISL_767509	Wadsworth Center, New York State Department.of Health	Wadsworth Center, New York State Department.of Health	Kirsten St. George et al
USA/NY-Wadsworth-289845-01/2020	EPI_ISL_767510	Wadsworth Center, New York State Department.of Health	Wadsworth Center, New York State Department.of Health	Kirsten St. George et al
USA/NY-Wadsworth-289847-01/2020	EPI_ISL_802433	Wadsworth Center, New York State Department.of Health	Wadsworth Center, New York State Department.of Health	Kirsten St. George et al
USA/NY-Wadsworth-289851-01/2020	EPI_ISL_767511	Wadsworth Center, New York State Department.of Health	Wadsworth Center, New York State Department.of Health	Kirsten St. George et al
USA/NY-Wadsworth-289873-01/2020	EPI_ISL_767512	Wadsworth Center, New York State Department.of Health	Wadsworth Center, New York State Department.of Health	Kirsten St. George et al
USA/NY-Wadsworth-289876-01/2020	EPI_ISL_767513	Wadsworth Center, New York State Department.of Health	Wadsworth Center, New York State Department.of Health	Kirsten St. George et al
USA/NY-Wadsworth-289888-01/2020	EPI_ISL_767514	Wadsworth Center, New York State Department.of Health	Wadsworth Center, New York State Department.of Health	Kirsten St. George et al
USA/NY-Wadsworth-289892-01/2020	EPI_ISL_767515	Wadsworth Center, New York State Department.of Health	Wadsworth Center, New York State Department.of Health	Kirsten St. George et al
USA/NY-Wadsworth-289895-01/2020	EPI_ISL_767516	Wadsworth Center, New York State Department.of Health	Wadsworth Center, New York State Department.of Health	Kirsten St. George et al
USA/NY-Wadsworth-28993-01/2020	EPI_ISL_676761	Wadsworth Center, New York State Department.of Health	Wadsworth Center, New York State Department.of Health	Kirsten St. George et al
USA/NY-Wadsworth-289934-01/2020	EPI_ISL_767517	Wadsworth Center, New York State Department.of Health	Wadsworth Center, New York State Department.of Health	Kirsten St. George et al
USA/NY-Wadsworth-289941-01/2020	EPI_ISL_767518	Wadsworth Center, New York State Department.of Health	Wadsworth Center, New York State Department.of Health	Kirsten St. George et al
USA/NY-Wadsworth-289942-01/2020	EPI_ISL_767519	Wadsworth Center, New York State Department.of Health	Wadsworth Center, New York State Department.of Health	Kirsten St. George et al
USA/NY-Wadsworth-289945-01/2020	EPI_ISL_767520	Wadsworth Center, New York State Department.of Health	Wadsworth Center, New York State Department.of Health	Kirsten St. George et al
USA/NY-Wadsworth-289954-01/2020	EPI_ISL_767521	Wadsworth Center, New York State Department.of Health	Wadsworth Center, New York State Department.of Health	Kirsten St. George et al
USA/NY-Wadsworth-289958-01/2020	EPI_ISL_767522	Wadsworth Center, New York State Department.of Health	Wadsworth Center, New York State Department.of Health	Kirsten St. George et al
USA/NY-Wadsworth-290015-01/2020	EPI_ISL_767523	Wadsworth Center, New York State Department.of Health	Wadsworth Center, New York State Department.of Health	Kirsten St. George et al
USA/NY-Wadsworth-290047-01/2020	EPI_ISL_767524	Wadsworth Center, New York State Department.of Health	Wadsworth Center, New York State Department.of Health	Kirsten St. George et al
USA/NY-Wadsworth-290175-01/2020	EPI_ISL_767525	Wadsworth Center, New York State Department.of Health	Wadsworth Center, New York State Department.of Health	Kirsten St. George et al
USA/NY-Wadsworth-290270-01/2020	EPI_ISL_767526	Wadsworth Center, New York State Department.of Health	Wadsworth Center, New York State Department.of Health	Kirsten St. George et al
USA/NY-Wadsworth-290315-01/2020	EPI_ISL_765517	SARATOGA HOSPITAL LABORATORY	Wadsworth Center, New York State Department.of Health	Kirsten St. George et al
USA/NY-Wadsworth-290316-01/2020	EPI_ISL_765518	SARATOGA HOSPITAL LABORATORY	Wadsworth Center, New York State Department.of Health	Kirsten St. George et al
USA/NY-Wadsworth-290317-01/2020	EPI_ISL_765481	SARATOGA HOSPITAL LABORATORY	Wadsworth Center, New York State Department.of Health	Kirsten St. George et al
USA/NY-Wadsworth-290318-01/2020	EPI_ISL_765519	SARATOGA HOSPITAL LABORATORY	Wadsworth Center, New York State Department.of Health	Kirsten St. George et al
USA/NY-Wadsworth-290319-01/2020	EPI_ISL_765520	SARATOGA HOSPITAL LABORATORY	Wadsworth Center, New York State Department.of Health	Kirsten St. George et al
USA/NY-Wadsworth-290320-01/2020	EPI_ISL_765521	SARATOGA HOSPITAL LABORATORY	Wadsworth Center, New York State Department.of Health	Kirsten St. George et al
USA/NY-Wadsworth-290321-01/2020	EPI_ISL_765522	SARATOGA HOSPITAL LABORATORY	Wadsworth Center, New York State Department.of Health	Kirsten St. George et al
USA/NY-Wadsworth-290323-01/2020	EPI_ISL_765483	SARATOGA HOSPITAL LABORATORY	Wadsworth Center, New York State Department.of Health	Kirsten St. George et al
USA/NY-Wadsworth-290324-01/2020	EPI_ISL_765523	SARATOGA HOSPITAL LABORATORY	Wadsworth Center, New York State Department.of Health	Kirsten St. George et al
USA/NY-Wadsworth-290325-01/2020	EPI_ISL_765524	SARATOGA HOSPITAL LABORATORY	Wadsworth Center, New York State Department.of Health	Kirsten St. George et al
USA/NY-Wadsworth-290326-01/2020	EPI_ISL_765525	SARATOGA HOSPITAL LABORATORY	Wadsworth Center, New York State Department.of Health	Kirsten St. George et al
USA/NY-Wadsworth-290327-01/2020	EPI_ISL_765526	SARATOGA HOSPITAL LABORATORY	Wadsworth Center, New York State Department.of Health	Kirsten St. George et al
USA/NY-Wadsworth-290328-01/2020	EPI_ISL_765527	SARATOGA HOSPITAL LABORATORY	Wadsworth Center, New York State Department.of Health	Kirsten St. George et al
USA/NY-Wadsworth-290329-01/2020	EPI_ISL_765528	SARATOGA HOSPITAL LABORATORY	Wadsworth Center, New York State Department.of Health	Kirsten St. George et al
USA/NY-Wadsworth-290330-01/2020	EPI_ISL_765529	SARATOGA HOSPITAL LABORATORY	Wadsworth Center, New York State Department.of Health	Kirsten St. George et al
USA/NY-Wadsworth-290331-01/2020	EPI_ISL_767527	Wadsworth Center, New York State Department.of Health	Wadsworth Center, New York State Department.of Health	Kirsten St. George et al
USA/NY-Wadsworth-290332-01/2020	EPI_ISL_767528	Wadsworth Center, New York State Department.of Health	Wadsworth Center, New York State Department.of Health	Kirsten St. George et al
USA/NY-Wadsworth-290334-01/2020	EPI_ISL_765530	MONTEFIORE MEDICAL CENTER LABORATORIES	Wadsworth Center, New York State Department.of Health	Kirsten St. George et al
USA/NY-Wadsworth-290335-01/2020	EPI_ISL_765490	MONTEFIORE MEDICAL CENTER LABORATORIES	Wadsworth Center, New York State Department.of Health	Kirsten St. George et al
USA/NY-Wadsworth-290336-01/2020	EPI_ISL_765531	MONTEFIORE MEDICAL CENTER LABORATORIES	Wadsworth Center, New York State Department.of Health	Kirsten St. George et al
USA/NY-Wadsworth-290337-01/2020	EPI_ISL_765532	MONTEFIORE MEDICAL CENTER LABORATORIES	Wadsworth Center, New York State Department.of Health	Kirsten St. George et al
USA/NY-Wadsworth-290339-01/2020	EPI_ISL_765493	MONTEFIORE MEDICAL CENTER LABORATORIES	Wadsworth Center, New York State Department.of Health	Kirsten St. George et al
USA/NY-Wadsworth-290340-01/2020	EPI_ISL_765533	MONTEFIORE MEDICAL CENTER LABORATORIES	Wadsworth Center, New York State Department.of Health	Kirsten St. George et al
USA/NY-Wadsworth-290342-01/2020	EPI_ISL_765534	MONTEFIORE MEDICAL CENTER LABORATORIES	Wadsworth Center, New York State Department.of Health	Kirsten St. George et al
USA/NY-Wadsworth-290345-01/2020	EPI_ISL_765535	MONTEFIORE MEDICAL CENTER LABORATORIES	Wadsworth Center, New York State Department.of Health	Kirsten St. George et al
USA/NY-Wadsworth-290346-01/2020	EPI_ISL_765536	MONTEFIORE MEDICAL CENTER LABORATORIES	Wadsworth Center, New York State Department.of Health	Kirsten St. George et al
USA/NY-Wadsworth-290348-01/2020	EPI_ISL_765537	MONTEFIORE MEDICAL CENTER LABORATORIES	Wadsworth Center, New York State Department.of Health	Kirsten St. George et al
USA/NY-Wadsworth-290349-01/2020	EPI_ISL_765538	MONTEFIORE MEDICAL CENTER LABORATORIES	Wadsworth Center, New York State Department.of Health	Kirsten St. George et al
USA/NY-Wadsworth-290351-01/2020	EPI_ISL_765539	MONTEFIORE MEDICAL CENTER LABORATORIES	Wadsworth Center, New York State Department.of Health	Kirsten St. George et al
USA/NY-Wadsworth-290352-01/2020	EPI_ISL_765489	MONTEFIORE MEDICAL CENTER LABORATORIES	Wadsworth Center, New York State Department.of Health	Kirsten St. George et al
USA/NY-Wadsworth-290354-01/2020	EPI_ISL_765540	MONTEFIORE MEDICAL CENTER LABORATORIES	Wadsworth Center, New York State Department.of Health	Kirsten St. George et al
USA/NY-Wadsworth-290356-01/2020	EPI_ISL_765541	MONTEFIORE MEDICAL CENTER LABORATORIES	Wadsworth Center, New York State Department.of Health	Kirsten St. George et al
USA/NY-Wadsworth-290357-01/2020	EPI_ISL_765494	MONTEFIORE MEDICAL CENTER LABORATORIES	Wadsworth Center, New York State Department.of Health	Kirsten St. George et al
USA/NY-Wadsworth-290358-01/2020	EPI_ISL_765542	MONTEFIORE MEDICAL CENTER LABORATORIES	Wadsworth Center, New York State Department.of Health	Kirsten St. George et al
USA/NY-Wadsworth-290359-01/2020	EPI_ISL_765543	MONTEFIORE MEDICAL CENTER LABORATORIES	Wadsworth Center, New York State Department.of Health	Kirsten St. George et al
USA/NY-Wadsworth-290361-01/2020	EPI_ISL_765544	MONTEFIORE MEDICAL CENTER LABORATORIES	Wadsworth Center, New York State Department.of Health	Kirsten St. George et al
USA/NY-Wadsworth-290362-01/2020	EPI_ISL_765545	MONTEFIORE MEDICAL CENTER LABORATORIES	Wadsworth Center, New York State Department.of Health	Kirsten St. George et al
USA/NY-Wadsworth-290365-01/2020	EPI_ISL_765546	MONTEFIORE MEDICAL CENTER LABORATORIES	Wadsworth Center, New York State Department.of Health	Kirsten St. George et al
USA/NY-Wadsworth-290366-01/2020	EPI_ISL_765547	MONTEFIORE MEDICAL CENTER LABORATORIES	Wadsworth Center, New York State Department.of Health	Kirsten St. George et al
USA/NY-Wadsworth-290367-01/2020	EPI_ISL_765548	MONTEFIORE MEDICAL CENTER LABORATORIES	Wadsworth Center, New York State Department.of Health	Kirsten St. George et al
USA/NY-Wadsworth-290368-01/2020	EPI_ISL_765549	MONTEFIORE MEDICAL CENTER LABORATORIES	Wadsworth Center, New York State Department.of Health	Kirsten St. George et al
USA/NY-Wadsworth-290369-01/2020	EPI_ISL_765550	MONTEFIORE MEDICAL CENTER LABORATORIES	Wadsworth Center, New York State Department.of Health	Kirsten St. George et al
USA/NY-Wadsworth-290370-01/2020	EPI_ISL_765551	MONTEFIORE MEDICAL CENTER LABORATORIES	Wadsworth Center, New York State Department.of Health	Kirsten St. George et al
USA/NY-Wadsworth-290372-01/2020	EPI_ISL_765492	MONTEFIORE MEDICAL CENTER LABORATORIES	Wadsworth Center, New York State Department.of Health	Kirsten St. George et al
USA/NY-Wadsworth-290373-01/2020	EPI_ISL_765552	MONTEFIORE MEDICAL CENTER LABORATORIES	Wadsworth Center, New York State Department.of Health	Kirsten St. George et al
USA/NY-Wadsworth-290374-01/2020	EPI_ISL_765553	MONTEFIORE MEDICAL CENTER LABORATORIES	Wadsworth Center, New York State Department.of Health	Kirsten St. George et al
USA/NY-Wadsworth-290375-01/2020	EPI_ISL_765554	MONTEFIORE MEDICAL CENTER LABORATORIES	Wadsworth Center, New York State Department.of Health	Kirsten St. George et al
USA/NY-Wadsworth-290376-01/2020	EPI_ISL_765555	MONTEFIORE MEDICAL CENTER LABORATORIES	Wadsworth Center, New York State Department.of Health	Kirsten St. George et al
USA/NY-Wadsworth-290377-01/2020	EPI_ISL_765556	MONTEFIORE MEDICAL CENTER LABORATORIES	Wadsworth Center, New York State Department.of Health	Kirsten St. George et al
USA/NY-Wadsworth-290378-01/2020	EPI_ISL_765557	MONTEFIORE MEDICAL CENTER LABORATORIES	Wadsworth Center, New York State Department.of Health	Kirsten St. George et al
USA/NY-Wadsworth-290379-01/2020	EPI_ISL_765558	MONTEFIORE MEDICAL CENTER LABORATORIES	Wadsworth Center, New York State Department.of Health	Kirsten St. George et al
USA/NY-Wadsworth-290381-01/2020	EPI_ISL_765559	MONTEFIORE MEDICAL CENTER LABORATORIES	Wadsworth Center, New York State Department.of Health	Kirsten St. George et al
USA/NY-Wadsworth-290382-01/2020	EPI_ISL_765560	MONTEFIORE MEDICAL CENTER LABORATORIES	Wadsworth Center, New York State Department.of Health	Kirsten St. George et al
USA/NY-Wadsworth-290383-01/2020	EPI_ISL_765561	MONTEFIORE MEDICAL CENTER LABORATORIES	Wadsworth Center, New York State Department.of Health	Kirsten St. George et al
USA/NY-Wadsworth-290384-01/2020	EPI_ISL_765562	MONTEFIORE MEDICAL CENTER LABORATORIES	Wadsworth Center, New York State Department.of Health	Kirsten St. George et al
USA/NY-Wadsworth-290385-01/2020	EPI_ISL_765563	MONTEFIORE MEDICAL CENTER LABORATORIES	Wadsworth Center, New York State Department.of Health	Kirsten St. George et al
USA/NY-Wadsworth-290386-01/2020	EPI_ISL_765491	MONTEFIORE MEDICAL CENTER LABORATORIES	Wadsworth Center, New York State Department.of Health	Kirsten St. George et al
USA/NY-Wadsworth-290387-01/2020	EPI_ISL_765564	MONTEFIORE MEDICAL CENTER LABORATORIES	Wadsworth Center, New York State Department.of Health	Kirsten St. George et al
USA/NY-Wadsworth-290401-01/2020	EPI_ISL_765565	MONTEFIORE MEDICAL CENTER LABORATORIES	Wadsworth Center, New York State Department.of Health	Kirsten St. George et al
USA/NY-Wadsworth-290402-01/2020	EPI_ISL_765566	MONTEFIORE MEDICAL CENTER LABORATORIES	Wadsworth Center, New York State Department.of Health	Kirsten St. George et al
USA/NY-Wadsworth-290403-01/2020	EPI_ISL_765495	MONTEFIORE MEDICAL CENTER LABORATORIES	Wadsworth Center, New York State Department.of Health	Kirsten St. George et al
USA/NY-Wadsworth-290408-01/2020	EPI_ISL_767418	Wadsworth Center, New York State Department.of Health	Wadsworth Center, New York State Department.of Health	Kirsten St. George et al
USA/NY-Wadsworth-290442-01/2020	EPI_ISL_767422	Wadsworth Center, New York State Department.of Health	Wadsworth Center, New York State Department.of Health	Kirsten St. George et al
USA/NY-Wadsworth-290473-01/2020	EPI_ISL_767529	Wadsworth Center, New York State Department.of Health	Wadsworth Center, New York State Department.of Health	Kirsten St. George et al
USA/NY-Wadsworth-290495-01/2020	EPI_ISL_767530	Wadsworth Center, New York State Department.of Health	Wadsworth Center, New York State Department.of Health	Kirsten St. George et al
USA/NY-Wadsworth-290629-01/2020	EPI_ISL_767531	Wadsworth Center, New York State Department.of Health	Wadsworth Center, New York State Department.of Health	Kirsten St. George et al
USA/NY-Wadsworth-290630-01/2020	EPI_ISL_767532	Wadsworth Center, New York State Department.of Health	Wadsworth Center, New York State Department.of Health	Kirsten St. George et al
USA/NY-Wadsworth-290631-01/2020	EPI_ISL_767533	Wadsworth Center, New York State Department.of Health	Wadsworth Center, New York State Department.of Health	Kirsten St. George et al
USA/NY-Wadsworth-290632-01/2020	EPI_ISL_767534	Wadsworth Center, New York State Department.of Health	Wadsworth Center, New York State Department.of Health	Kirsten St. George et al
USA/NY-Wadsworth-290633-01/2020	EPI_ISL_767535	Wadsworth Center, New York State Department.of Health	Wadsworth Center, New York State Department.of Health	Kirsten St. George et al
USA/NY-Wadsworth-290635-01/2020	EPI_ISL_767536	Wadsworth Center, New York State Department.of Health	Wadsworth Center, New York State Department.of Health	Kirsten St. George et al
USA/NY-Wadsworth-290636-01/2020	EPI_ISL_767537	Wadsworth Center, New York State Department.of Health	Wadsworth Center, New York State Department.of Health	Kirsten St. George et al
USA/NY-Wadsworth-290703-01/2020	EPI_ISL_767538	URMC LABS	Wadsworth Center, New York State Department.of Health	Kirsten St. George et al
USA/NY-Wadsworth-290705-01/2020	EPI_ISL_767539	URMC LABS	Wadsworth Center, New York State Department.of Health	Kirsten St. George et al
USA/NY-Wadsworth-290707-01/2020	EPI_ISL_767540	URMC LABS	Wadsworth Center, New York State Department.of Health	Kirsten St. George et al
USA/NY-Wadsworth-290708-01/2020	EPI_ISL_767541	URMC LABS	Wadsworth Center, New York State Department.of Health	Kirsten St. George et al
USA/NY-Wadsworth-290709-01/2020	EPI_ISL_767542	URMC LABS	Wadsworth Center, New York State Department.of Health	Kirsten St. George et al
USA/NY-Wadsworth-290710-01/2020	EPI_ISL_767543	URMC LABS	Wadsworth Center, New York State Department.of Health	Kirsten St. George et al
USA/NY-Wadsworth-290711-01/2020	EPI_ISL_767544	URMC LABS	Wadsworth Center, New York State Department.of Health	Kirsten St. George et al
USA/NY-Wadsworth-290712-01/2020	EPI_ISL_767545	URMC LABS	Wadsworth Center, New York State Department.of Health	Kirsten St. George et al
USA/NY-Wadsworth-290714-01/2020	EPI_ISL_767546	URMC LABS	Wadsworth Center, New York State Department.of Health	Kirsten St. George et al
USA/NY-Wadsworth-290715-01/2020	EPI_ISL_767423	URMC LABS	Wadsworth Center, New York State Department.of Health	Kirsten St. George et al
USA/NY-Wadsworth-290717-01/2020	EPI_ISL_767547	URMC LABS	Wadsworth Center, New York State Department.of Health	Kirsten St. George et al
USA/NY-Wadsworth-290718-01/2020	EPI_ISL_767548	URMC LABS	Wadsworth Center, New York State Department.of Health	Kirsten St. George et al
USA/NY-Wadsworth-290719-01/2020	EPI_ISL_767549	URMC LABS	Wadsworth Center, New York State Department.of Health	Kirsten St. George et al
USA/NY-Wadsworth-290720-01/2020	EPI_ISL_767550	URMC LABS	Wadsworth Center, New York State Department.of Health	Kirsten St. George et al
USA/NY-Wadsworth-290722-01/2020	EPI_ISL_767424	URMC LABS	Wadsworth Center, New York State Department.of Health	Kirsten St. George et al
USA/NY-Wadsworth-290723-01/2020	EPI_ISL_767551	URMC LABS	Wadsworth Center, New York State Department.of Health	Kirsten St. George et al
USA/NY-Wadsworth-290724-01/2020	EPI_ISL_767419	URMC LABS	Wadsworth Center, New York State Department.of Health	Kirsten St. George et al
USA/NY-Wadsworth-290725-01/2020	EPI_ISL_767552	URMC LABS	Wadsworth Center, New York State Department.of Health	Kirsten St. George et al
USA/NY-Wadsworth-290726-01/2020	EPI_ISL_767553	URMC LABS	Wadsworth Center, New York State Department.of Health	Kirsten St. George et al
USA/NY-Wadsworth-290727-01/2020	EPI_ISL_767554	URMC LABS	Wadsworth Center, New York State Department.of Health	Kirsten St. George et al
USA/NY-Wadsworth-290728-01/2020	EPI_ISL_767555	URMC LABS	Wadsworth Center, New York State Department.of Health	Kirsten St. George et al
USA/NY-Wadsworth-290729-01/2020	EPI_ISL_767556	URMC LABS	Wadsworth Center, New York State Department.of Health	Kirsten St. George et al
USA/NY-Wadsworth-290731-01/2020	EPI_ISL_767557	URMC LABS	Wadsworth Center, New York State Department.of Health	Kirsten St. George et al
USA/NY-Wadsworth-290732-01/2020	EPI_ISL_767558	URMC LABS	Wadsworth Center, New York State Department.of Health	Kirsten St. George et al
USA/NY-Wadsworth-290734-01/2020	EPI_ISL_767559	URMC LABS	Wadsworth Center, New York State Department.of Health	Kirsten St. George et al
USA/NY-Wadsworth-290735-01/2020	EPI_ISL_767560	URMC LABS	Wadsworth Center, New York State Department.of Health	Kirsten St. George et al
USA/NY-Wadsworth-290736-01/2020	EPI_ISL_767561	URMC LABS	Wadsworth Center, New York State Department.of Health	Kirsten St. George et al
USA/NY-Wadsworth-290737-01/2020	EPI_ISL_767417	URMC LABS	Wadsworth Center, New York State Department.of Health	Kirsten St. George et al
USA/NY-Wadsworth-290738-01/2020	EPI_ISL_767562	URMC LABS	Wadsworth Center, New York State Department.of Health	Kirsten St. George et al
USA/NY-Wadsworth-290741-01/2020	EPI_ISL_767563	URMC LABS	Wadsworth Center, New York State Department.of Health	Kirsten St. George et al
USA/NY-Wadsworth-290742-01/2020	EPI_ISL_767564	URMC LABS	Wadsworth Center, New York State Department.of Health	Kirsten St. George et al
USA/NY-Wadsworth-290744-01/2020	EPI_ISL_767565	URMC LABS	Wadsworth Center, New York State Department.of Health	Kirsten St. George et al
USA/NY-Wadsworth-290745-01/2020	EPI_ISL_767566	URMC LABS	Wadsworth Center, New York State Department.of Health	Kirsten St. George et al
USA/NY-Wadsworth-290746-01/2020	EPI_ISL_767567	URMC LABS	Wadsworth Center, New York State Department.of Health	Kirsten St. George et al
USA/NY-Wadsworth-290747-01/2020	EPI_ISL_767568	URMC LABS	Wadsworth Center, New York State Department.of Health	Kirsten St. George et al
USA/NY-Wadsworth-290749-01/2020	EPI_ISL_767569	URMC LABS	Wadsworth Center, New York State Department.of Health	Kirsten St. George et al
USA/NY-Wadsworth-290751-01/2020	EPI_ISL_767570	URMC LABS	Wadsworth Center, New York State Department.of Health	Kirsten St. George et al
USA/NY-Wadsworth-290752-01/2020	EPI_ISL_767571	URMC LABS	Wadsworth Center, New York State Department.of Health	Kirsten St. George et al
USA/NY-Wadsworth-290753-01/2020	EPI_ISL_767572	URMC LABS	Wadsworth Center, New York State Department.of Health	Kirsten St. George et al
USA/NY-Wadsworth-290754-01/2020	EPI_ISL_767573	URMC LABS	Wadsworth Center, New York State Department.of Health	Kirsten St. George et al
USA/NY-Wadsworth-290755-01/2020	EPI_ISL_767574	URMC LABS	Wadsworth Center, New York State Department.of Health	Kirsten St. George et al
USA/NY-Wadsworth-290757-01/2020	EPI_ISL_767575	URMC LABS	Wadsworth Center, New York State Department.of Health	Kirsten St. George et al
USA/NY-Wadsworth-290758-01/2020	EPI_ISL_767576	URMC LABS	Wadsworth Center, New York State Department.of Health	Kirsten St. George et al
USA/NY-Wadsworth-290760-01/2020	EPI_ISL_767577	URMC LABS	Wadsworth Center, New York State Department.of Health	Kirsten St. George et al
USA/NY-Wadsworth-290762-01/2020	EPI_ISL_767579	URMC LABS	Wadsworth Center, New York State Department.of Health	Kirsten St. George et al
USA/NY-Wadsworth-290949-01/2020	EPI_ISL_802449	Wadsworth Center, New York State Department.of Health	Wadsworth Center, New York State Department.of Health	Kirsten St. George et al
USA/NY-Wadsworth-291071-01/2020	EPI_ISL_802462	Wadsworth Center, New York State Department.of Health	Wadsworth Center, New York State Department.of Health	Kirsten St. George et al
USA/NY-Wadsworth-291122-01/2020	EPI_ISL_802459	Wadsworth Center, New York State Department.of Health	Wadsworth Center, New York State Department.of Health	Kirsten St. George et al
USA/NY-Wadsworth-291124-01/2020	EPI_ISL_802458	Wadsworth Center, New York State Department.of Health	Wadsworth Center, New York State Department.of Health	Kirsten St. George et al
USA/NY-Wadsworth-291126-01/2020	EPI_ISL_802457	Wadsworth Center, New York State Department.of Health	Wadsworth Center, New York State Department.of Health	Kirsten St. George et al
USA/NY-Wadsworth-291127-01/2020	EPI_ISL_802456	Wadsworth Center, New York State Department.of Health	Wadsworth Center, New York State Department.of Health	Kirsten St. George et al
USA/NY-Wadsworth-291129-01/2020	EPI_ISL_802455	Wadsworth Center, New York State Department.of Health	Wadsworth Center, New York State Department.of Health	Kirsten St. George et al
USA/NY-Wadsworth-291130-01/2020	EPI_ISL_802454	Wadsworth Center, New York State Department.of Health	Wadsworth Center, New York State Department.of Health	Kirsten St. George et al
USA/NY-Wadsworth-291131-01/2020	EPI_ISL_802453	Wadsworth Center, New York State Department.of Health	Wadsworth Center, New York State Department.of Health	Kirsten St. George et al
USA/NY-Wadsworth-291132-01/2020	EPI_ISL_802452	Wadsworth Center, New York State Department.of Health	Wadsworth Center, New York State Department.of Health	Kirsten St. George et al
USA/NY-Wadsworth-291133-01/2020	EPI_ISL_802451	Wadsworth Center, New York State Department.of Health	Wadsworth Center, New York State Department.of Health	Kirsten St. George et al
USA/NY-Wadsworth-291134-01/2020	EPI_ISL_802450	Wadsworth Center, New York State Department.of Health	Wadsworth Center, New York State Department.of Health	Kirsten St. George et al
USA/NY-Wadsworth-291141-01/2020	EPI_ISL_802461	Wadsworth Center, New York State Department.of Health	Wadsworth Center, New York State Department.of Health	Kirsten St. George et al
USA/NY-Wadsworth-291142-01/2020	EPI_ISL_802460	Wadsworth Center, New York State Department.of Health	Wadsworth Center, New York State Department.of Health	Kirsten St. George et al
USA/NY-Wadsworth-29118-01/2020	EPI_ISL_676762	Wadsworth Center, New York State Department.of Health	Wadsworth Center, New York State Department.of Health	Kirsten St. George et al
USA/NY-Wadsworth-291670-01/2020	EPI_ISL_767599	SARATOGA HOSPITAL LABORATORY	Wadsworth Center, New York State Department.of Health	Kirsten St. George et al
USA/NY-Wadsworth-291671-01/2020	EPI_ISL_767600	SARATOGA HOSPITAL LABORATORY	Wadsworth Center, New York State Department.of Health	Kirsten St. George et al
USA/NY-Wadsworth-291672-01/2020	EPI_ISL_767589	SARATOGA HOSPITAL LABORATORY	Wadsworth Center, New York State Department.of Health	Kirsten St. George et al
USA/NY-Wadsworth-291673-01/2020	EPI_ISL_767594	SARATOGA HOSPITAL LABORATORY	Wadsworth Center, New York State Department.of Health	Kirsten St. George et al
USA/NY-Wadsworth-291674-01/2020	EPI_ISL_767601	SARATOGA HOSPITAL LABORATORY	Wadsworth Center, New York State Department.of Health	Kirsten St. George et al
USA/NY-Wadsworth-291676-01/2020	EPI_ISL_767602	SARATOGA HOSPITAL LABORATORY	Wadsworth Center, New York State Department.of Health	Kirsten St. George et al
USA/NY-Wadsworth-291677-01/2020	EPI_ISL_767603	SARATOGA HOSPITAL LABORATORY	Wadsworth Center, New York State Department.of Health	Kirsten St. George et al
USA/NY-Wadsworth-291678-01/2020	EPI_ISL_767604	SARATOGA HOSPITAL LABORATORY	Wadsworth Center, New York State Department.of Health	Kirsten St. George et al
USA/NY-Wadsworth-291679-01/2020	EPI_ISL_767605	SARATOGA HOSPITAL LABORATORY	Wadsworth Center, New York State Department.of Health	Kirsten St. George et al
USA/NY-Wadsworth-291742-01/2020	EPI_ISL_767606	SARATOGA HOSPITAL LABORATORY	Wadsworth Center, New York State Department.of Health	Kirsten St. George et al
USA/NY-Wadsworth-291743-01/2020	EPI_ISL_767607	SARATOGA HOSPITAL LABORATORY	Wadsworth Center, New York State Department.of Health	Kirsten St. George et al
USA/NY-Wadsworth-291745-01/2020	EPI_ISL_767608	SARATOGA HOSPITAL LABORATORY	Wadsworth Center, New York State Department.of Health	Kirsten St. George et al
USA/NY-Wadsworth-291747-01/2020	EPI_ISL_767609	SARATOGA HOSPITAL LABORATORY	Wadsworth Center, New York State Department.of Health	Kirsten St. George et al
USA/NY-Wadsworth-291748-01/2020	EPI_ISL_767610	SARATOGA HOSPITAL LABORATORY	Wadsworth Center, New York State Department.of Health	Kirsten St. George et al
USA/NY-Wadsworth-291749-01/2020	EPI_ISL_767611	SARATOGA HOSPITAL LABORATORY	Wadsworth Center, New York State Department.of Health	Kirsten St. George et al
USA/NY-Wadsworth-291750-01/2020	EPI_ISL_767612	SARATOGA HOSPITAL LABORATORY	Wadsworth Center, New York State Department.of Health	Kirsten St. George et al
USA/NY-Wadsworth-291752-01/2020	EPI_ISL_767613	SARATOGA HOSPITAL LABORATORY	Wadsworth Center, New York State Department.of Health	Kirsten St. George et al
USA/NY-Wadsworth-291754-01/2020	EPI_ISL_767614	SARATOGA HOSPITAL LABORATORY	Wadsworth Center, New York State Department.of Health	Kirsten St. George et al
USA/NY-Wadsworth-291829-01/2020	EPI_ISL_802465	Wadsworth Center, New York State Department.of Health	Wadsworth Center, New York State Department.of Health	Kirsten St. George et al
USA/NY-Wadsworth-291830-01/2020	EPI_ISL_802466	Wadsworth Center, New York State Department.of Health	Wadsworth Center, New York State Department.of Health	Kirsten St. George et al
USA/NY-Wadsworth-291835-01/2020	EPI_ISL_802442	Wadsworth Center, New York State Department.of Health	Wadsworth Center, New York State Department.of Health	Kirsten St. George et al
USA/NY-Wadsworth-291850-01/2020	EPI_ISL_767615	WHITE PLAINS HOSPITAL CENTER LABORATORY	Wadsworth Center, New York State Department.of Health	Kirsten St. George et al
USA/NY-Wadsworth-291853-01/2020	EPI_ISL_802463	Wadsworth Center, New York State Department.of Health	Wadsworth Center, New York State Department.of Health	Kirsten St. George et al
USA/NY-Wadsworth-291854-01/2020	EPI_ISL_802431	Wadsworth Center, New York State Department.of Health	Wadsworth Center, New York State Department.of Health	Kirsten St. George et al
USA/NY-Wadsworth-291857-01/2020	EPI_ISL_802429	Wadsworth Center, New York State Department.of Health	Wadsworth Center, New York State Department.of Health	Kirsten St. George et al
USA/NY-Wadsworth-291858-01/2020	EPI_ISL_802464	Wadsworth Center, New York State Department.of Health	Wadsworth Center, New York State Department.of Health	Kirsten St. George et al
USA/NY-Wadsworth-291859-01/2020	EPI_ISL_794159	Wadsworth Center, New York State Department.of Health	Wadsworth Center, New York State Department.of Health	Kirsten St. George et al
USA/NY-Wadsworth-291860-01/2020	EPI_ISL_794160	Wadsworth Center, New York State Department.of Health	Wadsworth Center, New York State Department.of Health	Kirsten St. George et al
USA/NY-Wadsworth-291866-01/2020	EPI_ISL_794161	Wadsworth Center, New York State Department.of Health	Wadsworth Center, New York State Department.of Health	Kirsten St. George et al
USA/NY-Wadsworth-291990-01/2020	EPI_ISL_767616	WHITE PLAINS HOSPITAL CENTER LABORATORY	Wadsworth Center, New York State Department.of Health	Kirsten St. George et al
USA/NY-Wadsworth-291991-01/2020	EPI_ISL_767584	WHITE PLAINS HOSPITAL CENTER LABORATORY	Wadsworth Center, New York State Department.of Health	Kirsten St. George et al
USA/NY-Wadsworth-291992-01/2020	EPI_ISL_767580	WHITE PLAINS HOSPITAL CENTER LABORATORY	Wadsworth Center, New York State Department.of Health	Kirsten St. George et al
USA/NY-Wadsworth-291993-01/2020	EPI_ISL_767586	WHITE PLAINS HOSPITAL CENTER LABORATORY	Wadsworth Center, New York State Department.of Health	Kirsten St. George et al
USA/NY-Wadsworth-291994-01/2020	EPI_ISL_767595	WHITE PLAINS HOSPITAL CENTER LABORATORY	Wadsworth Center, New York State Department.of Health	Kirsten St. George et al
USA/NY-Wadsworth-291996-01/2020	EPI_ISL_767626	WHITE PLAINS HOSPITAL CENTER LABORATORY	Wadsworth Center, New York State Department.of Health	Kirsten St. George et al
USA/NY-Wadsworth-291997-01/2020	EPI_ISL_767582	WHITE PLAINS HOSPITAL CENTER LABORATORY	Wadsworth Center, New York State Department.of Health	Kirsten St. George et al
USA/NY-Wadsworth-291998-01/2020	EPI_ISL_767590	WHITE PLAINS HOSPITAL CENTER LABORATORY	Wadsworth Center, New York State Department.of Health	Kirsten St. George et al
USA/NY-Wadsworth-291999-01/2020	EPI_ISL_767598	WHITE PLAINS HOSPITAL CENTER LABORATORY	Wadsworth Center, New York State Department.of Health	Kirsten St. George et al
USA/NY-Wadsworth-292000-01/2020	EPI_ISL_767617	WHITE PLAINS HOSPITAL CENTER LABORATORY	Wadsworth Center, New York State Department.of Health	Kirsten St. George et al
USA/NY-Wadsworth-292002-01/2020	EPI_ISL_767618	WHITE PLAINS HOSPITAL CENTER LABORATORY	Wadsworth Center, New York State Department.of Health	Kirsten St. George et al
USA/NY-Wadsworth-292003-01/2020	EPI_ISL_767627	WHITE PLAINS HOSPITAL CENTER LABORATORY	Wadsworth Center, New York State Department.of Health	Kirsten St. George et al
USA/NY-Wadsworth-292004-01/2020	EPI_ISL_767619	WHITE PLAINS HOSPITAL CENTER LABORATORY	Wadsworth Center, New York State Department.of Health	Kirsten St. George et al
USA/NY-Wadsworth-292006-01/2020	EPI_ISL_767628	WHITE PLAINS HOSPITAL CENTER LABORATORY	Wadsworth Center, New York State Department.of Health	Kirsten St. George et al
USA/NY-Wadsworth-292054-01/2020	EPI_ISL_767620	WHITE PLAINS HOSPITAL CENTER LABORATORY	Wadsworth Center, New York State Department.of Health	Kirsten St. George et al
USA/NY-Wadsworth-292055-01/2020	EPI_ISL_767581	WHITE PLAINS HOSPITAL CENTER LABORATORY	Wadsworth Center, New York State Department.of Health	Kirsten St. George et al
USA/NY-Wadsworth-292056-01/2020	EPI_ISL_767621	WHITE PLAINS HOSPITAL CENTER LABORATORY	Wadsworth Center, New York State Department.of Health	Kirsten St. George et al
USA/NY-Wadsworth-292057-01/2020	EPI_ISL_767622	WHITE PLAINS HOSPITAL CENTER LABORATORY	Wadsworth Center, New York State Department.of Health	Kirsten St. George et al
USA/NY-Wadsworth-292059-01/2020	EPI_ISL_767587	WHITE PLAINS HOSPITAL CENTER LABORATORY	Wadsworth Center, New York State Department.of Health	Kirsten St. George et al
USA/NY-Wadsworth-292061-01/2020	EPI_ISL_767623	WHITE PLAINS HOSPITAL CENTER LABORATORY	Wadsworth Center, New York State Department.of Health	Kirsten St. George et al
USA/NY-Wadsworth-292062-01/2020	EPI_ISL_767585	WHITE PLAINS HOSPITAL CENTER LABORATORY	Wadsworth Center, New York State Department.of Health	Kirsten St. George et al
USA/NY-Wadsworth-292064-01/2020	EPI_ISL_767624	WHITE PLAINS HOSPITAL CENTER LABORATORY	Wadsworth Center, New York State Department.of Health	Kirsten St. George et al
USA/NY-Wadsworth-292065-01/2020	EPI_ISL_767625	WHITE PLAINS HOSPITAL CENTER LABORATORY	Wadsworth Center, New York State Department.of Health	Kirsten St. George et al
USA/NY-Wadsworth-292069-01/2020	EPI_ISL_794162	Wadsworth Center, New York State Department.of Health	Wadsworth Center, New York State Department.of Health	Kirsten St. George et al
USA/NY-Wadsworth-292078-01/2020	EPI_ISL_794163	Wadsworth Center, New York State Department.of Health	Wadsworth Center, New York State Department.of Health	Kirsten St. George et al
USA/NY-Wadsworth-292087-01/2020	EPI_ISL_794164	Wadsworth Center, New York State Department.of Health	Wadsworth Center, New York State Department.of Health	Kirsten St. George et al
USA/NY-Wadsworth-292089-01/2020	EPI_ISL_794165	Wadsworth Center, New York State Department.of Health	Wadsworth Center, New York State Department.of Health	Kirsten St. George et al
USA/NY-Wadsworth-292121-01/2020	EPI_ISL_794166	Wadsworth Center, New York State Department.of Health	Wadsworth Center, New York State Department.of Health	Kirsten St. George et al
USA/NY-Wadsworth-292122-01/2020	EPI_ISL_794167	Wadsworth Center, New York State Department.of Health	Wadsworth Center, New York State Department.of Health	Kirsten St. George et al
USA/NY-Wadsworth-292139-01/2020	EPI_ISL_794168	Wadsworth Center, New York State Department.of Health	Wadsworth Center, New York State Department.of Health	Kirsten St. George et al
USA/NY-Wadsworth-292140-01/2020	EPI_ISL_794169	Wadsworth Center, New York State Department.of Health	Wadsworth Center, New York State Department.of Health	Kirsten St. George et al
USA/NY-Wadsworth-292227-01/2020	EPI_ISL_767629	MEMORIAL SLOAN KETTERING CANCER CENTER	Wadsworth Center, New York State Department.of Health	Kirsten St. George et al
USA/NY-Wadsworth-292229-01/2020	EPI_ISL_767659	MEMORIAL SLOAN KETTERING CANCER CENTER	Wadsworth Center, New York State Department.of Health	Kirsten St. George et al
USA/NY-Wadsworth-292230-01/2020	EPI_ISL_767660	MEMORIAL SLOAN KETTERING CANCER CENTER	Wadsworth Center, New York State Department.of Health	Kirsten St. George et al
USA/NY-Wadsworth-292231-01/2020	EPI_ISL_767661	MEMORIAL SLOAN KETTERING CANCER CENTER	Wadsworth Center, New York State Department.of Health	Kirsten St. George et al
USA/NY-Wadsworth-292233-01/2020	EPI_ISL_767662	MEMORIAL SLOAN KETTERING CANCER CENTER	Wadsworth Center, New York State Department.of Health	Kirsten St. George et al
USA/NY-Wadsworth-292234-01/2020	EPI_ISL_767663	MEMORIAL SLOAN KETTERING CANCER CENTER	Wadsworth Center, New York State Department.of Health	Kirsten St. George et al
USA/NY-Wadsworth-292238-01/2020	EPI_ISL_767664	MEMORIAL SLOAN KETTERING CANCER CENTER	Wadsworth Center, New York State Department.of Health	Kirsten St. George et al
USA/NY-Wadsworth-292240-01/2020	EPI_ISL_767593	MEMORIAL SLOAN KETTERING CANCER CENTER	Wadsworth Center, New York State Department.of Health	Kirsten St. George et al
USA/NY-Wadsworth-292241-01/2020	EPI_ISL_767588	MEMORIAL SLOAN KETTERING CANCER CENTER	Wadsworth Center, New York State Department.of Health	Kirsten St. George et al
USA/NY-Wadsworth-292243-01/2020	EPI_ISL_767592	MEMORIAL SLOAN KETTERING CANCER CENTER	Wadsworth Center, New York State Department.of Health	Kirsten St. George et al
USA/NY-Wadsworth-292244-01/2020	EPI_ISL_767583	MEMORIAL SLOAN KETTERING CANCER CENTER	Wadsworth Center, New York State Department.of Health	Kirsten St. George et al
USA/NY-Wadsworth-292247-01/2020	EPI_ISL_767591	MEMORIAL SLOAN KETTERING CANCER CENTER	Wadsworth Center, New York State Department.of Health	Kirsten St. George et al
USA/NY-Wadsworth-292248-01/2020	EPI_ISL_767630	MEMORIAL SLOAN KETTERING CANCER CENTER	Wadsworth Center, New York State Department.of Health	Kirsten St. George et al
USA/NY-Wadsworth-292256-01/2020	EPI_ISL_767631	MEMORIAL SLOAN KETTERING CANCER CENTER	Wadsworth Center, New York State Department.of Health	Kirsten St. George et al
USA/NY-Wadsworth-292258-01/2020	EPI_ISL_767632	MEMORIAL SLOAN KETTERING CANCER CENTER	Wadsworth Center, New York State Department.of Health	Kirsten St. George et al
USA/NY-Wadsworth-292259-01/2020	EPI_ISL_767633	MEMORIAL SLOAN KETTERING CANCER CENTER	Wadsworth Center, New York State Department.of Health	Kirsten St. George et al
USA/NY-Wadsworth-292263-01/2020	EPI_ISL_767634	MEMORIAL SLOAN KETTERING CANCER CENTER	Wadsworth Center, New York State Department.of Health	Kirsten St. George et al
USA/NY-Wadsworth-292264-01/2020	EPI_ISL_767596	MEMORIAL SLOAN KETTERING CANCER CENTER	Wadsworth Center, New York State Department.of Health	Kirsten St. George et al
USA/NY-Wadsworth-292266-01/2020	EPI_ISL_767635	MEMORIAL SLOAN KETTERING CANCER CENTER	Wadsworth Center, New York State Department.of Health	Kirsten St. George et al
USA/NY-Wadsworth-292271-01/2020	EPI_ISL_767636	MEMORIAL SLOAN KETTERING CANCER CENTER	Wadsworth Center, New York State Department.of Health	Kirsten St. George et al
USA/NY-Wadsworth-292272-01/2020	EPI_ISL_767637	MEMORIAL SLOAN KETTERING CANCER CENTER	Wadsworth Center, New York State Department.of Health	Kirsten St. George et al
USA/NY-Wadsworth-292273-01/2020	EPI_ISL_767638	MEMORIAL SLOAN KETTERING CANCER CENTER	Wadsworth Center, New York State Department.of Health	Kirsten St. George et al
USA/NY-Wadsworth-292274-01/2020	EPI_ISL_767639	MEMORIAL SLOAN KETTERING CANCER CENTER	Wadsworth Center, New York State Department.of Health	Kirsten St. George et al
USA/NY-Wadsworth-292275-01/2020	EPI_ISL_767640	MEMORIAL SLOAN KETTERING CANCER CENTER	Wadsworth Center, New York State Department.of Health	Kirsten St. George et al
USA/NY-Wadsworth-292278-01/2020	EPI_ISL_767641	MEMORIAL SLOAN KETTERING CANCER CENTER	Wadsworth Center, New York State Department.of Health	Kirsten St. George et al
USA/NY-Wadsworth-292280-01/2020	EPI_ISL_767642	MEMORIAL SLOAN KETTERING CANCER CENTER	Wadsworth Center, New York State Department.of Health	Kirsten St. George et al
USA/NY-Wadsworth-292286-01/2020	EPI_ISL_767643	MEMORIAL SLOAN KETTERING CANCER CENTER	Wadsworth Center, New York State Department.of Health	Kirsten St. George et al
USA/NY-Wadsworth-292287-01/2020	EPI_ISL_767597	MEMORIAL SLOAN KETTERING CANCER CENTER	Wadsworth Center, New York State Department.of Health	Kirsten St. George et al
USA/NY-Wadsworth-292288-01/2020	EPI_ISL_767644	MEMORIAL SLOAN KETTERING CANCER CENTER	Wadsworth Center, New York State Department.of Health	Kirsten St. George et al
USA/NY-Wadsworth-292289-01/2020	EPI_ISL_767645	MEMORIAL SLOAN KETTERING CANCER CENTER	Wadsworth Center, New York State Department.of Health	Kirsten St. George et al
USA/NY-Wadsworth-292291-01/2020	EPI_ISL_767646	MEMORIAL SLOAN KETTERING CANCER CENTER	Wadsworth Center, New York State Department.of Health	Kirsten St. George et al
USA/NY-Wadsworth-292296-01/2020	EPI_ISL_767647	MEMORIAL SLOAN KETTERING CANCER CENTER	Wadsworth Center, New York State Department.of Health	Kirsten St. George et al
USA/NY-Wadsworth-292372-01/2020	EPI_ISL_767665	BIO-REFERENCE LABORATORIES	Wadsworth Center, New York State Department.of Health	Kirsten St. George et al
USA/NY-Wadsworth-292376-01/2020	EPI_ISL_767666	BIO-REFERENCE LABORATORIES	Wadsworth Center, New York State Department.of Health	Kirsten St. George et al
USA/NY-Wadsworth-292380-01/2020	EPI_ISL_767667	BIO-REFERENCE LABORATORIES	Wadsworth Center, New York State Department.of Health	Kirsten St. George et al
USA/NY-Wadsworth-292381-01/2020	EPI_ISL_767668	BIO-REFERENCE LABORATORIES	Wadsworth Center, New York State Department.of Health	Kirsten St. George et al
USA/NY-Wadsworth-292382-01/2020	EPI_ISL_767669	BIO-REFERENCE LABORATORIES	Wadsworth Center, New York State Department.of Health	Kirsten St. George et al
USA/NY-Wadsworth-292383-01/2020	EPI_ISL_767670	BIO-REFERENCE LABORATORIES	Wadsworth Center, New York State Department.of Health	Kirsten St. George et al
USA/NY-Wadsworth-292384-01/2020	EPI_ISL_767648	BIO-REFERENCE LABORATORIES	Wadsworth Center, New York State Department.of Health	Kirsten St. George et al
USA/NY-Wadsworth-292385-01/2020	EPI_ISL_767671	BIO-REFERENCE LABORATORIES	Wadsworth Center, New York State Department.of Health	Kirsten St. George et al
USA/NY-Wadsworth-292386-01/2020	EPI_ISL_767672	BIO-REFERENCE LABORATORIES	Wadsworth Center, New York State Department.of Health	Kirsten St. George et al
USA/NY-Wadsworth-292388-01/2020	EPI_ISL_767673	BIO-REFERENCE LABORATORIES	Wadsworth Center, New York State Department.of Health	Kirsten St. George et al
USA/NY-Wadsworth-292394-01/2020	EPI_ISL_767674	BIO-REFERENCE LABORATORIES	Wadsworth Center, New York State Department.of Health	Kirsten St. George et al
USA/NY-Wadsworth-292395-01/2020	EPI_ISL_767675	BIO-REFERENCE LABORATORIES	Wadsworth Center, New York State Department.of Health	Kirsten St. George et al
USA/NY-Wadsworth-292397-01/2020	EPI_ISL_767651	BIO-REFERENCE LABORATORIES	Wadsworth Center, New York State Department.of Health	Kirsten St. George et al
USA/NY-Wadsworth-292398-01/2020	EPI_ISL_767676	BIO-REFERENCE LABORATORIES	Wadsworth Center, New York State Department.of Health	Kirsten St. George et al
USA/NY-Wadsworth-292400-01/2020	EPI_ISL_767677	BIO-REFERENCE LABORATORIES	Wadsworth Center, New York State Department.of Health	Kirsten St. George et al
USA/NY-Wadsworth-292401-01/2020	EPI_ISL_767652	BIO-REFERENCE LABORATORIES	Wadsworth Center, New York State Department.of Health	Kirsten St. George et al
USA/NY-Wadsworth-292408-01/2020	EPI_ISL_767650	BIO-REFERENCE LABORATORIES	Wadsworth Center, New York State Department.of Health	Kirsten St. George et al
USA/NY-Wadsworth-292411-01/2020	EPI_ISL_767678	BIO-REFERENCE LABORATORIES	Wadsworth Center, New York State Department.of Health	Kirsten St. George et al
USA/NY-Wadsworth-292413-01/2020	EPI_ISL_767653	BIO-REFERENCE LABORATORIES	Wadsworth Center, New York State Department.of Health	Kirsten St. George et al
USA/NY-Wadsworth-292414-01/2020	EPI_ISL_767679	BIO-REFERENCE LABORATORIES	Wadsworth Center, New York State Department.of Health	Kirsten St. George et al
USA/NY-Wadsworth-292415-01/2020	EPI_ISL_767680	BIO-REFERENCE LABORATORIES	Wadsworth Center, New York State Department.of Health	Kirsten St. George et al
USA/NY-Wadsworth-29242-01/2020	EPI_ISL_676763	Wadsworth Center, New York State Department.of Health	Wadsworth Center, New York State Department.of Health	Kirsten St. George et al
USA/NY-Wadsworth-292420-01/2020	EPI_ISL_794170	Wadsworth Center, New York State Department.of Health	Wadsworth Center, New York State Department.of Health	Kirsten St. George et al
USA/NY-Wadsworth-292424-01/2020	EPI_ISL_794171	Wadsworth Center, New York State Department.of Health	Wadsworth Center, New York State Department.of Health	Kirsten St. George et al
USA/NY-Wadsworth-292429-01/2020	EPI_ISL_794172	Wadsworth Center, New York State Department.of Health	Wadsworth Center, New York State Department.of Health	Kirsten St. George et al
USA/NY-Wadsworth-292432-01/2020	EPI_ISL_794173	Wadsworth Center, New York State Department.of Health	Wadsworth Center, New York State Department.of Health	Kirsten St. George et al
USA/NY-Wadsworth-292440-01/2020	EPI_ISL_767649	MEMORIAL SLOAN KETTERING CANCER CENTER	Wadsworth Center, New York State Department.of Health	Kirsten St. George et al
USA/NY-Wadsworth-292442-01/2020	EPI_ISL_767681	MEMORIAL SLOAN KETTERING CANCER CENTER	Wadsworth Center, New York State Department.of Health	Kirsten St. George et al
USA/NY-Wadsworth-292443-01/2020	EPI_ISL_767682	MEMORIAL SLOAN KETTERING CANCER CENTER	Wadsworth Center, New York State Department.of Health	Kirsten St. George et al
USA/NY-Wadsworth-292444-01/2020	EPI_ISL_767657	MEMORIAL SLOAN KETTERING CANCER CENTER	Wadsworth Center, New York State Department.of Health	Kirsten St. George et al
USA/NY-Wadsworth-292445-01/2020	EPI_ISL_767683	MEMORIAL SLOAN KETTERING CANCER CENTER	Wadsworth Center, New York State Department.of Health	Kirsten St. George et al
USA/NY-Wadsworth-292446-01/2020	EPI_ISL_767684	MEMORIAL SLOAN KETTERING CANCER CENTER	Wadsworth Center, New York State Department.of Health	Kirsten St. George et al
USA/NY-Wadsworth-292447-01/2020	EPI_ISL_767685	MEMORIAL SLOAN KETTERING CANCER CENTER	Wadsworth Center, New York State Department.of Health	Kirsten St. George et al
USA/NY-Wadsworth-292451-01/2020	EPI_ISL_767686	MEMORIAL SLOAN KETTERING CANCER CENTER	Wadsworth Center, New York State Department.of Health	Kirsten St. George et al
USA/NY-Wadsworth-292470-01/2020	EPI_ISL_767687	MEMORIAL SLOAN KETTERING CANCER CENTER	Wadsworth Center, New York State Department.of Health	Kirsten St. George et al
USA/NY-Wadsworth-292474-01/2020	EPI_ISL_767688	MEMORIAL SLOAN KETTERING CANCER CENTER	Wadsworth Center, New York State Department.of Health	Kirsten St. George et al
USA/NY-Wadsworth-292477-01/2020	EPI_ISL_794174	Wadsworth Center, New York State Department.of Health	Wadsworth Center, New York State Department.of Health	Kirsten St. George et al
USA/NY-Wadsworth-292505-01/2020	EPI_ISL_794175	Wadsworth Center, New York State Department.of Health	Wadsworth Center, New York State Department.of Health	Kirsten St. George et al
USA/NY-Wadsworth-29254-01/2020	EPI_ISL_676764	Wadsworth Center, New York State Department.of Health	Wadsworth Center, New York State Department.of Health	Kirsten St. George et al
USA/NY-Wadsworth-292643-01/2020	EPI_ISL_767689	MEMORIAL SLOAN KETTERING CANCER CENTER	Wadsworth Center, New York State Department.of Health	Kirsten St. George et al
USA/NY-Wadsworth-292644-01/2020	EPI_ISL_767690	MEMORIAL SLOAN KETTERING CANCER CENTER	Wadsworth Center, New York State Department.of Health	Kirsten St. George et al
USA/NY-Wadsworth-292645-01/2020	EPI_ISL_767658	MEMORIAL SLOAN KETTERING CANCER CENTER	Wadsworth Center, New York State Department.of Health	Kirsten St. George et al
USA/NY-Wadsworth-292646-01/2020	EPI_ISL_767691	MEMORIAL SLOAN KETTERING CANCER CENTER	Wadsworth Center, New York State Department.of Health	Kirsten St. George et al
USA/NY-Wadsworth-292647-01/2020	EPI_ISL_767692	MEMORIAL SLOAN KETTERING CANCER CENTER	Wadsworth Center, New York State Department.of Health	Kirsten St. George et al
USA/NY-Wadsworth-292648-01/2020	EPI_ISL_767693	MEMORIAL SLOAN KETTERING CANCER CENTER	Wadsworth Center, New York State Department.of Health	Kirsten St. George et al
USA/NY-Wadsworth-292649-01/2020	EPI_ISL_767694	MEMORIAL SLOAN KETTERING CANCER CENTER	Wadsworth Center, New York State Department.of Health	Kirsten St. George et al
USA/NY-Wadsworth-292651-01/2020	EPI_ISL_767695	MEMORIAL SLOAN KETTERING CANCER CENTER	Wadsworth Center, New York State Department.of Health	Kirsten St. George et al
USA/NY-Wadsworth-292653-01/2020	EPI_ISL_767696	MEMORIAL SLOAN KETTERING CANCER CENTER	Wadsworth Center, New York State Department.of Health	Kirsten St. George et al
USA/NY-Wadsworth-292655-01/2020	EPI_ISL_767697	MEMORIAL SLOAN KETTERING CANCER CENTER	Wadsworth Center, New York State Department.of Health	Kirsten St. George et al
USA/NY-Wadsworth-292656-01/2020	EPI_ISL_767698	MEMORIAL SLOAN KETTERING CANCER CENTER	Wadsworth Center, New York State Department.of Health	Kirsten St. George et al
USA/NY-Wadsworth-292657-01/2020	EPI_ISL_767699	MEMORIAL SLOAN KETTERING CANCER CENTER	Wadsworth Center, New York State Department.of Health	Kirsten St. George et al
USA/NY-Wadsworth-292661-01/2020	EPI_ISL_767655	MEMORIAL SLOAN KETTERING CANCER CENTER	Wadsworth Center, New York State Department.of Health	Kirsten St. George et al
USA/NY-Wadsworth-292662-01/2020	EPI_ISL_767700	MEMORIAL SLOAN KETTERING CANCER CENTER	Wadsworth Center, New York State Department.of Health	Kirsten St. George et al
USA/NY-Wadsworth-292664-01/2020	EPI_ISL_767701	MEMORIAL SLOAN KETTERING CANCER CENTER	Wadsworth Center, New York State Department.of Health	Kirsten St. George et al
USA/NY-Wadsworth-292665-01/2020	EPI_ISL_767702	MEMORIAL SLOAN KETTERING CANCER CENTER	Wadsworth Center, New York State Department.of Health	Kirsten St. George et al
USA/NY-Wadsworth-292678-01/2020	EPI_ISL_767703	MEMORIAL SLOAN KETTERING CANCER CENTER	Wadsworth Center, New York State Department.of Health	Kirsten St. George et al
USA/NY-Wadsworth-292679-01/2020	EPI_ISL_767704	MEMORIAL SLOAN KETTERING CANCER CENTER	Wadsworth Center, New York State Department.of Health	Kirsten St. George et al
USA/NY-Wadsworth-292680-01/2020	EPI_ISL_767705	MEMORIAL SLOAN KETTERING CANCER CENTER	Wadsworth Center, New York State Department.of Health	Kirsten St. George et al
USA/NY-Wadsworth-292681-01/2020	EPI_ISL_767706	MEMORIAL SLOAN KETTERING CANCER CENTER	Wadsworth Center, New York State Department.of Health	Kirsten St. George et al
USA/NY-Wadsworth-292682-01/2020	EPI_ISL_767707	MEMORIAL SLOAN KETTERING CANCER CENTER	Wadsworth Center, New York State Department.of Health	Kirsten St. George et al
USA/NY-Wadsworth-292685-01/2020	EPI_ISL_767708	MEMORIAL SLOAN KETTERING CANCER CENTER	Wadsworth Center, New York State Department.of Health	Kirsten St. George et al
USA/NY-Wadsworth-292686-01/2020	EPI_ISL_767709	MEMORIAL SLOAN KETTERING CANCER CENTER	Wadsworth Center, New York State Department.of Health	Kirsten St. George et al
USA/NY-Wadsworth-292688-01/2020	EPI_ISL_767656	MEMORIAL SLOAN KETTERING CANCER CENTER	Wadsworth Center, New York State Department.of Health	Kirsten St. George et al
USA/NY-Wadsworth-292702-01/2020	EPI_ISL_767710	MEMORIAL SLOAN KETTERING CANCER CENTER	Wadsworth Center, New York State Department.of Health	Kirsten St. George et al
USA/NY-Wadsworth-292704-01/2020	EPI_ISL_767711	MEMORIAL SLOAN KETTERING CANCER CENTER	Wadsworth Center, New York State Department.of Health	Kirsten St. George et al
USA/NY-Wadsworth-292705-01/2020	EPI_ISL_767712	MEMORIAL SLOAN KETTERING CANCER CENTER	Wadsworth Center, New York State Department.of Health	Kirsten St. George et al
USA/NY-Wadsworth-292707-01/2020	EPI_ISL_767654	MEMORIAL SLOAN KETTERING CANCER CENTER	Wadsworth Center, New York State Department.of Health	Kirsten St. George et al
USA/NY-Wadsworth-292731-01/2020	EPI_ISL_767713	MEMORIAL SLOAN KETTERING CANCER CENTER	Wadsworth Center, New York State Department.of Health	Kirsten St. George et al
USA/NY-Wadsworth-292733-01/2020	EPI_ISL_767714	MEMORIAL SLOAN KETTERING CANCER CENTER	Wadsworth Center, New York State Department.of Health	Kirsten St. George et al
USA/NY-Wadsworth-292734-01/2020	EPI_ISL_767715	MEMORIAL SLOAN KETTERING CANCER CENTER	Wadsworth Center, New York State Department.of Health	Kirsten St. George et al
USA/NY-Wadsworth-292738-01/2020	EPI_ISL_769922	Albany Medical Center Hospital Clinical Laboratories	Wadsworth Center, New York State Department.of Health	Kirsten St. George et al
USA/NY-Wadsworth-292744-01/2020	EPI_ISL_769923	Albany Medical Center Hospital Clinical Laboratories	Wadsworth Center, New York State Department.of Health	Kirsten St. George et al
USA/NY-Wadsworth-292745-01/2020	EPI_ISL_769924	Albany Medical Center Hospital Clinical Laboratories	Wadsworth Center, New York State Department.of Health	Kirsten St. George et al
USA/NY-Wadsworth-292746-01/2020	EPI_ISL_769925	Albany Medical Center Hospital Clinical Laboratories	Wadsworth Center, New York State Department.of Health	Kirsten St. George et al
USA/NY-Wadsworth-292748-01/2020	EPI_ISL_769926	Albany Medical Center Hospital Clinical Laboratories	Wadsworth Center, New York State Department.of Health	Kirsten St. George et al
USA/NY-Wadsworth-292749-01/2020	EPI_ISL_769927	Albany Medical Center Hospital Clinical Laboratories	Wadsworth Center, New York State Department.of Health	Kirsten St. George et al
USA/NY-Wadsworth-29275-01/2020	EPI_ISL_426314	Wadsworth Center, New York State Department.of Health	Wadsworth Center, New York State Department.of Health	Kirsten St. George et al
USA/NY-Wadsworth-292750-01/2020	EPI_ISL_769928	Albany Medical Center Hospital Clinical Laboratories	Wadsworth Center, New York State Department.of Health	Kirsten St. George et al
USA/NY-Wadsworth-292751-01/2020	EPI_ISL_769929	Albany Medical Center Hospital Clinical Laboratories	Wadsworth Center, New York State Department.of Health	Kirsten St. George et al
USA/NY-Wadsworth-292752-01/2020	EPI_ISL_769930	Albany Medical Center Hospital Clinical Laboratories	Wadsworth Center, New York State Department.of Health	Kirsten St. George et al
USA/NY-Wadsworth-292753-01/2020	EPI_ISL_769931	Albany Medical Center Hospital Clinical Laboratories	Wadsworth Center, New York State Department.of Health	Kirsten St. George et al
USA/NY-Wadsworth-292754-01/2020	EPI_ISL_769932	Albany Medical Center Hospital Clinical Laboratories	Wadsworth Center, New York State Department.of Health	Kirsten St. George et al
USA/NY-Wadsworth-292756-01/2020	EPI_ISL_769933	Albany Medical Center Hospital Clinical Laboratories	Wadsworth Center, New York State Department.of Health	Kirsten St. George et al
USA/NY-Wadsworth-292757-01/2020	EPI_ISL_769934	Albany Medical Center Hospital Clinical Laboratories	Wadsworth Center, New York State Department.of Health	Kirsten St. George et al
USA/NY-Wadsworth-292758-01/2020	EPI_ISL_769935	Albany Medical Center Hospital Clinical Laboratories	Wadsworth Center, New York State Department.of Health	Kirsten St. George et al
USA/NY-Wadsworth-292759-01/2020	EPI_ISL_769920	Albany Medical Center Hospital Clinical Laboratories	Wadsworth Center, New York State Department.of Health	Kirsten St. George et al
USA/NY-Wadsworth-292760-01/2020	EPI_ISL_769936	Albany Medical Center Hospital Clinical Laboratories	Wadsworth Center, New York State Department.of Health	Kirsten St. George et al
USA/NY-Wadsworth-292761-01/2020	EPI_ISL_769937	Albany Medical Center Hospital Clinical Laboratories	Wadsworth Center, New York State Department.of Health	Kirsten St. George et al
USA/NY-Wadsworth-292762-01/2020	EPI_ISL_769938	Albany Medical Center Hospital Clinical Laboratories	Wadsworth Center, New York State Department.of Health	Kirsten St. George et al
USA/NY-Wadsworth-292763-01/2020	EPI_ISL_769919	Albany Medical Center Hospital Clinical Laboratories	Wadsworth Center, New York State Department.of Health	Kirsten St. George et al
USA/NY-Wadsworth-292764-01/2020	EPI_ISL_769939	Albany Medical Center Hospital Clinical Laboratories	Wadsworth Center, New York State Department.of Health	Kirsten St. George et al
USA/NY-Wadsworth-292765-01/2020	EPI_ISL_769940	Albany Medical Center Hospital Clinical Laboratories	Wadsworth Center, New York State Department.of Health	Kirsten St. George et al
USA/NY-Wadsworth-292768-01/2020	EPI_ISL_769941	Albany Medical Center Hospital Clinical Laboratories	Wadsworth Center, New York State Department.of Health	Kirsten St. George et al
USA/NY-Wadsworth-292769-01/2020	EPI_ISL_769942	Albany Medical Center Hospital Clinical Laboratories	Wadsworth Center, New York State Department.of Health	Kirsten St. George et al
USA/NY-Wadsworth-292771-01/2020	EPI_ISL_769943	Albany Medical Center Hospital Clinical Laboratories	Wadsworth Center, New York State Department.of Health	Kirsten St. George et al
USA/NY-Wadsworth-292772-01/2020	EPI_ISL_769944	Albany Medical Center Hospital Clinical Laboratories	Wadsworth Center, New York State Department.of Health	Kirsten St. George et al
USA/NY-Wadsworth-292773-01/2020	EPI_ISL_769916	Albany Medical Center Hospital Clinical Laboratories	Wadsworth Center, New York State Department.of Health	Kirsten St. George et al
USA/NY-Wadsworth-292774-01/2020	EPI_ISL_769945	Albany Medical Center Hospital Clinical Laboratories	Wadsworth Center, New York State Department.of Health	Kirsten St. George et al
USA/NY-Wadsworth-292775-01/2020	EPI_ISL_769946	Albany Medical Center Hospital Clinical Laboratories	Wadsworth Center, New York State Department.of Health	Kirsten St. George et al
USA/NY-Wadsworth-292777-01/2020	EPI_ISL_769918	Albany Medical Center Hospital Clinical Laboratories	Wadsworth Center, New York State Department.of Health	Kirsten St. George et al
USA/NY-Wadsworth-292778-01/2020	EPI_ISL_769947	Albany Medical Center Hospital Clinical Laboratories	Wadsworth Center, New York State Department.of Health	Kirsten St. George et al
USA/NY-Wadsworth-292779-01/2020	EPI_ISL_769948	Albany Medical Center Hospital Clinical Laboratories	Wadsworth Center, New York State Department.of Health	Kirsten St. George et al
USA/NY-Wadsworth-292780-01/2020	EPI_ISL_769949	Albany Medical Center Hospital Clinical Laboratories	Wadsworth Center, New York State Department.of Health	Kirsten St. George et al
USA/NY-Wadsworth-292782-01/2020	EPI_ISL_769917	Albany Medical Center Hospital Clinical Laboratories	Wadsworth Center, New York State Department.of Health	Kirsten St. George et al
USA/NY-Wadsworth-292783-01/2020	EPI_ISL_769950	Albany Medical Center Hospital Clinical Laboratories	Wadsworth Center, New York State Department.of Health	Kirsten St. George et al
USA/NY-Wadsworth-292784-01/2020	EPI_ISL_769951	Albany Medical Center Hospital Clinical Laboratories	Wadsworth Center, New York State Department.of Health	Kirsten St. George et al
USA/NY-Wadsworth-292785-01/2020	EPI_ISL_769952	Albany Medical Center Hospital Clinical Laboratories	Wadsworth Center, New York State Department.of Health	Kirsten St. George et al
USA/NY-Wadsworth-292786-01/2020	EPI_ISL_769953	Albany Medical Center Hospital Clinical Laboratories	Wadsworth Center, New York State Department.of Health	Kirsten St. George et al
USA/NY-Wadsworth-292787-01/2020	EPI_ISL_769954	Albany Medical Center Hospital Clinical Laboratories	Wadsworth Center, New York State Department.of Health	Kirsten St. George et al
USA/NY-Wadsworth-292788-01/2020	EPI_ISL_769955	Albany Medical Center Hospital Clinical Laboratories	Wadsworth Center, New York State Department.of Health	Kirsten St. George et al
USA/NY-Wadsworth-292790-01/2020	EPI_ISL_769956	Albany Medical Center Hospital Clinical Laboratories	Wadsworth Center, New York State Department.of Health	Kirsten St. George et al
USA/NY-Wadsworth-292791-01/2020	EPI_ISL_769957	Albany Medical Center Hospital Clinical Laboratories	Wadsworth Center, New York State Department.of Health	Kirsten St. George et al
USA/NY-Wadsworth-292792-01/2020	EPI_ISL_769958	Albany Medical Center Hospital Clinical Laboratories	Wadsworth Center, New York State Department.of Health	Kirsten St. George et al
USA/NY-Wadsworth-292793-01/2020	EPI_ISL_769959	Albany Medical Center Hospital Clinical Laboratories	Wadsworth Center, New York State Department.of Health	Kirsten St. George et al
USA/NY-Wadsworth-292794-01/2020	EPI_ISL_769960	Albany Medical Center Hospital Clinical Laboratories	Wadsworth Center, New York State Department.of Health	Kirsten St. George et al
USA/NY-Wadsworth-292795-01/2020	EPI_ISL_769961	Albany Medical Center Hospital Clinical Laboratories	Wadsworth Center, New York State Department.of Health	Kirsten St. George et al
USA/NY-Wadsworth-292797-01/2020	EPI_ISL_769962	Albany Medical Center Hospital Clinical Laboratories	Wadsworth Center, New York State Department.of Health	Kirsten St. George et al
USA/NY-Wadsworth-292800-01/2020	EPI_ISL_769963	Albany Medical Center Hospital Clinical Laboratories	Wadsworth Center, New York State Department.of Health	Kirsten St. George et al
USA/NY-Wadsworth-292803-01/2020	EPI_ISL_769964	Albany Medical Center Hospital Clinical Laboratories	Wadsworth Center, New York State Department.of Health	Kirsten St. George et al
USA/NY-Wadsworth-292805-01/2020	EPI_ISL_769965	Albany Medical Center Hospital Clinical Laboratories	Wadsworth Center, New York State Department.of Health	Kirsten St. George et al
USA/NY-Wadsworth-292806-01/2020	EPI_ISL_769966	Albany Medical Center Hospital Clinical Laboratories	Wadsworth Center, New York State Department.of Health	Kirsten St. George et al
USA/NY-Wadsworth-292807-01/2020	EPI_ISL_769967	Albany Medical Center Hospital Clinical Laboratories	Wadsworth Center, New York State Department.of Health	Kirsten St. George et al
USA/NY-Wadsworth-292810-01/2020	EPI_ISL_769921	Albany Medical Center Hospital Clinical Laboratories	Wadsworth Center, New York State Department.of Health	Kirsten St. George et al
USA/NY-Wadsworth-292811-01/2020	EPI_ISL_769968	Albany Medical Center Hospital Clinical Laboratories	Wadsworth Center, New York State Department.of Health	Kirsten St. George et al
USA/NY-Wadsworth-292812-01/2020	EPI_ISL_769969	Albany Medical Center Hospital Clinical Laboratories	Wadsworth Center, New York State Department.of Health	Kirsten St. George et al
USA/NY-Wadsworth-292814-01/2020	EPI_ISL_769970	Albany Medical Center Hospital Clinical Laboratories	Wadsworth Center, New York State Department.of Health	Kirsten St. George et al
USA/NY-Wadsworth-292820-01/2020	EPI_ISL_769971	Albany Medical Center Hospital Clinical Laboratories	Wadsworth Center, New York State Department.of Health	Kirsten St. George et al
USA/NY-Wadsworth-292823-01/2020	EPI_ISL_769972	Albany Medical Center Hospital Clinical Laboratories	Wadsworth Center, New York State Department.of Health	Kirsten St. George et al
USA/NY-Wadsworth-292824-01/2020	EPI_ISL_769973	Albany Medical Center Hospital Clinical Laboratories	Wadsworth Center, New York State Department.of Health	Kirsten St. George et al
USA/NY-Wadsworth-292826-01/2020	EPI_ISL_769974	Albany Medical Center Hospital Clinical Laboratories	Wadsworth Center, New York State Department.of Health	Kirsten St. George et al
USA/NY-Wadsworth-292830-01/2020	EPI_ISL_769975	Albany Medical Center Hospital Clinical Laboratories	Wadsworth Center, New York State Department.of Health	Kirsten St. George et al
USA/NY-Wadsworth-292832-01/2020	EPI_ISL_769976	Albany Medical Center Hospital Clinical Laboratories	Wadsworth Center, New York State Department.of Health	Kirsten St. George et al
USA/NY-Wadsworth-292834-01/2020	EPI_ISL_769977	Albany Medical Center Hospital Clinical Laboratories	Wadsworth Center, New York State Department.of Health	Kirsten St. George et al
USA/NY-Wadsworth-292835-01/2020	EPI_ISL_794176	Wadsworth Center, New York State Department.of Health	Wadsworth Center, New York State Department.of Health	Kirsten St. George et al
USA/NY-Wadsworth-292839-01/2020	EPI_ISL_769978	Albany Medical Center Hospital Clinical Laboratories	Wadsworth Center, New York State Department.of Health	Kirsten St. George et al
USA/NY-Wadsworth-292840-01/2020	EPI_ISL_769979	Albany Medical Center Hospital Clinical Laboratories	Wadsworth Center, New York State Department.of Health	Kirsten St. George et al
USA/NY-Wadsworth-292842-01/2020	EPI_ISL_769980	Albany Medical Center Hospital Clinical Laboratories	Wadsworth Center, New York State Department.of Health	Kirsten St. George et al
USA/NY-Wadsworth-292843-01/2020	EPI_ISL_769981	Albany Medical Center Hospital Clinical Laboratories	Wadsworth Center, New York State Department.of Health	Kirsten St. George et al
USA/NY-Wadsworth-292844-01/2020	EPI_ISL_769982	Albany Medical Center Hospital Clinical Laboratories	Wadsworth Center, New York State Department.of Health	Kirsten St. George et al
USA/NY-Wadsworth-292845-01/2020	EPI_ISL_769983	Albany Medical Center Hospital Clinical Laboratories	Wadsworth Center, New York State Department.of Health	Kirsten St. George et al
USA/NY-Wadsworth-292964-01/2020	EPI_ISL_769984	Albany Medical Center Hospital Clinical Laboratories	Wadsworth Center, New York State Department.of Health	Kirsten St. George et al
USA/NY-Wadsworth-292966-01/2020	EPI_ISL_769985	Albany Medical Center Hospital Clinical Laboratories	Wadsworth Center, New York State Department.of Health	Kirsten St. George et al
USA/NY-Wadsworth-293166-01/2020	EPI_ISL_794177	Wadsworth Center, New York State Department.of Health	Wadsworth Center, New York State Department.of Health	Kirsten St. George et al
USA/NY-Wadsworth-293189-01/2020	EPI_ISL_794178	Wadsworth Center, New York State Department.of Health	Wadsworth Center, New York State Department.of Health	Kirsten St. George et al
USA/NY-Wadsworth-293198-01/2020	EPI_ISL_794179	Wadsworth Center, New York State Department.of Health	Wadsworth Center, New York State Department.of Health	Kirsten St. George et al
USA/NY-Wadsworth-293201-01/2020	EPI_ISL_794180	Wadsworth Center, New York State Department.of Health	Wadsworth Center, New York State Department.of Health	Kirsten St. George et al
USA/NY-Wadsworth-293208-01/2020	EPI_ISL_794181	Wadsworth Center, New York State Department.of Health	Wadsworth Center, New York State Department.of Health	Kirsten St. George et al
USA/NY-Wadsworth-293218-01/2020	EPI_ISL_794083	URMC LABS	Wadsworth Center, New York State Department.of Health	Kirsten St. George et al
USA/NY-Wadsworth-293224-01/2020	EPI_ISL_794084	URMC LABS	Wadsworth Center, New York State Department.of Health	Kirsten St. George et al
USA/NY-Wadsworth-293225-01/2020	EPI_ISL_794085	URMC LABS	Wadsworth Center, New York State Department.of Health	Kirsten St. George et al
USA/NY-Wadsworth-293226-01/2020	EPI_ISL_794086	URMC LABS	Wadsworth Center, New York State Department.of Health	Kirsten St. George et al
USA/NY-Wadsworth-293227-01/2020	EPI_ISL_794087	URMC LABS	Wadsworth Center, New York State Department.of Health	Kirsten St. George et al
USA/NY-Wadsworth-293228-01/2020	EPI_ISL_794182	URMC LABS	Wadsworth Center, New York State Department.of Health	Kirsten St. George et al
USA/NY-Wadsworth-293229-01/2020	EPI_ISL_794088	URMC LABS	Wadsworth Center, New York State Department.of Health	Kirsten St. George et al
USA/NY-Wadsworth-293230-01/2020	EPI_ISL_794089	URMC LABS	Wadsworth Center, New York State Department.of Health	Kirsten St. George et al
USA/NY-Wadsworth-293231-01/2020	EPI_ISL_794090	URMC LABS	Wadsworth Center, New York State Department.of Health	Kirsten St. George et al
USA/NY-Wadsworth-293233-01/2020	EPI_ISL_794091	URMC LABS	Wadsworth Center, New York State Department.of Health	Kirsten St. George et al
USA/NY-Wadsworth-293235-01/2020	EPI_ISL_794092	URMC LABS	Wadsworth Center, New York State Department.of Health	Kirsten St. George et al
USA/NY-Wadsworth-293238-01/2020	EPI_ISL_794093	URMC LABS	Wadsworth Center, New York State Department.of Health	Kirsten St. George et al
USA/NY-Wadsworth-293239-01/2020	EPI_ISL_794094	URMC LABS	Wadsworth Center, New York State Department.of Health	Kirsten St. George et al
USA/NY-Wadsworth-293240-01/2020	EPI_ISL_794095	URMC LABS	Wadsworth Center, New York State Department.of Health	Kirsten St. George et al
USA/NY-Wadsworth-293241-01/2020	EPI_ISL_794096	URMC LABS	Wadsworth Center, New York State Department.of Health	Kirsten St. George et al
USA/NY-Wadsworth-293243-01/2020	EPI_ISL_794097	URMC LABS	Wadsworth Center, New York State Department.of Health	Kirsten St. George et al
USA/NY-Wadsworth-293244-01/2020	EPI_ISL_794098	URMC LABS	Wadsworth Center, New York State Department.of Health	Kirsten St. George et al
USA/NY-Wadsworth-293246-01/2020	EPI_ISL_794099	URMC LABS	Wadsworth Center, New York State Department.of Health	Kirsten St. George et al
USA/NY-Wadsworth-293253-01/2020	EPI_ISL_794100	URMC LABS	Wadsworth Center, New York State Department.of Health	Kirsten St. George et al
USA/NY-Wadsworth-293255-01/2020	EPI_ISL_794101	URMC LABS	Wadsworth Center, New York State Department.of Health	Kirsten St. George et al
USA/NY-Wadsworth-293256-01/2020	EPI_ISL_794102	URMC LABS	Wadsworth Center, New York State Department.of Health	Kirsten St. George et al
USA/NY-Wadsworth-293257-01/2020	EPI_ISL_794103	URMC LABS	Wadsworth Center, New York State Department.of Health	Kirsten St. George et al
USA/NY-Wadsworth-293258-01/2020	EPI_ISL_794104	URMC LABS	Wadsworth Center, New York State Department.of Health	Kirsten St. George et al
USA/NY-Wadsworth-293259-01/2020	EPI_ISL_794105	URMC LABS	Wadsworth Center, New York State Department.of Health	Kirsten St. George et al
USA/NY-Wadsworth-293260-01/2020	EPI_ISL_794106	URMC LABS	Wadsworth Center, New York State Department.of Health	Kirsten St. George et al
USA/NY-Wadsworth-293261-01/2020	EPI_ISL_794183	URMC LABS	Wadsworth Center, New York State Department.of Health	Kirsten St. George et al
USA/NY-Wadsworth-293265-01/2020	EPI_ISL_794184	URMC LABS	Wadsworth Center, New York State Department.of Health	Kirsten St. George et al
USA/NY-Wadsworth-293266-01/2020	EPI_ISL_794185	URMC LABS	Wadsworth Center, New York State Department.of Health	Kirsten St. George et al
USA/NY-Wadsworth-293267-01/2020	EPI_ISL_794186	URMC LABS	Wadsworth Center, New York State Department.of Health	Kirsten St. George et al
USA/NY-Wadsworth-293268-01/2020	EPI_ISL_794187	URMC LABS	Wadsworth Center, New York State Department.of Health	Kirsten St. George et al
USA/NY-Wadsworth-293269-01/2020	EPI_ISL_794188	URMC LABS	Wadsworth Center, New York State Department.of Health	Kirsten St. George et al
USA/NY-Wadsworth-293270-01/2020	EPI_ISL_794189	URMC LABS	Wadsworth Center, New York State Department.of Health	Kirsten St. George et al
USA/NY-Wadsworth-293272-01/2020	EPI_ISL_794190	URMC LABS	Wadsworth Center, New York State Department.of Health	Kirsten St. George et al
USA/NY-Wadsworth-293273-01/2020	EPI_ISL_794191	URMC LABS	Wadsworth Center, New York State Department.of Health	Kirsten St. George et al
USA/NY-Wadsworth-293274-01/2020	EPI_ISL_794192	URMC LABS	Wadsworth Center, New York State Department.of Health	Kirsten St. George et al
USA/NY-Wadsworth-293275-01/2020	EPI_ISL_794193	URMC LABS	Wadsworth Center, New York State Department.of Health	Kirsten St. George et al
USA/NY-Wadsworth-293276-01/2020	EPI_ISL_794194	URMC LABS	Wadsworth Center, New York State Department.of Health	Kirsten St. George et al
USA/NY-Wadsworth-293277-01/2020	EPI_ISL_794195	URMC LABS	Wadsworth Center, New York State Department.of Health	Kirsten St. George et al
USA/NY-Wadsworth-293278-01/2020	EPI_ISL_794196	URMC LABS	Wadsworth Center, New York State Department.of Health	Kirsten St. George et al
USA/NY-Wadsworth-293280-01/2020	EPI_ISL_794197	URMC LABS	Wadsworth Center, New York State Department.of Health	Kirsten St. George et al
USA/NY-Wadsworth-293281-01/2020	EPI_ISL_794198	URMC LABS	Wadsworth Center, New York State Department.of Health	Kirsten St. George et al
USA/NY-Wadsworth-293282-01/2020	EPI_ISL_794199	URMC LABS	Wadsworth Center, New York State Department.of Health	Kirsten St. George et al
USA/NY-Wadsworth-293283-01/2020	EPI_ISL_794200	URMC LABS	Wadsworth Center, New York State Department.of Health	Kirsten St. George et al
USA/NY-Wadsworth-293284-01/2020	EPI_ISL_794201	URMC LABS	Wadsworth Center, New York State Department.of Health	Kirsten St. George et al
USA/NY-Wadsworth-293285-01/2020	EPI_ISL_794202	URMC LABS	Wadsworth Center, New York State Department.of Health	Kirsten St. George et al
USA/NY-Wadsworth-293287-01/2020	EPI_ISL_794203	URMC LABS	Wadsworth Center, New York State Department.of Health	Kirsten St. George et al
USA/NY-Wadsworth-293288-01/2020	EPI_ISL_794204	URMC LABS	Wadsworth Center, New York State Department.of Health	Kirsten St. George et al
USA/NY-Wadsworth-293289-01/2020	EPI_ISL_794107	GLENS FALLS HOSPITAL LABORATORY	Wadsworth Center, New York State Department.of Health	Kirsten St. George et al
USA/NY-Wadsworth-293290-01/2020	EPI_ISL_794108	GLENS FALLS HOSPITAL LABORATORY	Wadsworth Center, New York State Department.of Health	Kirsten St. George et al
USA/NY-Wadsworth-293291-01/2020	EPI_ISL_794109	GLENS FALLS HOSPITAL LABORATORY	Wadsworth Center, New York State Department.of Health	Kirsten St. George et al
USA/NY-Wadsworth-293292-01/2020	EPI_ISL_794110	GLENS FALLS HOSPITAL LABORATORY	Wadsworth Center, New York State Department.of Health	Kirsten St. George et al
USA/NY-Wadsworth-293293-01/2020	EPI_ISL_794111	GLENS FALLS HOSPITAL LABORATORY	Wadsworth Center, New York State Department.of Health	Kirsten St. George et al
USA/NY-Wadsworth-293294-01/2020	EPI_ISL_794112	GLENS FALLS HOSPITAL LABORATORY	Wadsworth Center, New York State Department.of Health	Kirsten St. George et al
USA/NY-Wadsworth-293295-01/2020	EPI_ISL_794113	GLENS FALLS HOSPITAL LABORATORY	Wadsworth Center, New York State Department.of Health	Kirsten St. George et al
USA/NY-Wadsworth-293296-01/2020	EPI_ISL_794114	GLENS FALLS HOSPITAL LABORATORY	Wadsworth Center, New York State Department.of Health	Kirsten St. George et al
USA/NY-Wadsworth-293297-01/2020	EPI_ISL_794115	GLENS FALLS HOSPITAL LABORATORY	Wadsworth Center, New York State Department.of Health	Kirsten St. George et al
USA/NY-Wadsworth-293299-01/2020	EPI_ISL_794116	GLENS FALLS HOSPITAL LABORATORY	Wadsworth Center, New York State Department.of Health	Kirsten St. George et al
USA/NY-Wadsworth-293300-01/2020	EPI_ISL_794117	GLENS FALLS HOSPITAL LABORATORY	Wadsworth Center, New York State Department.of Health	Kirsten St. George et al
USA/NY-Wadsworth-293301-01/2020	EPI_ISL_794118	GLENS FALLS HOSPITAL LABORATORY	Wadsworth Center, New York State Department.of Health	Kirsten St. George et al
USA/NY-Wadsworth-29389-01/2020	EPI_ISL_525631	Wadsworth Center, New York State Department of Health	Wadsworth Center, New York State Department of Health	Kirsten St. George et al
USA/NY-Wadsworth-30118-01/2020	EPI_ISL_676765	Wadsworth Center, New York State Department.of Health	Wadsworth Center, New York State Department.of Health	Kirsten St. George et al
USA/NY-Wadsworth-30164-01/2020	EPI_ISL_426307	Wadsworth Center, New York State Department.of Health	Wadsworth Center, New York State Department.of Health	Kirsten St. George et al
USA/NY-Wadsworth-30234-01/2020	EPI_ISL_676766	Wadsworth Center, New York State Department.of Health	Wadsworth Center, New York State Department.of Health	Kirsten St. George et al
USA/NY-Wadsworth-30246-01/2020	EPI_ISL_426308	Wadsworth Center, New York State Department.of Health	Wadsworth Center, New York State Department.of Health	Kirsten St. George et al
USA/NY-Wadsworth-30331-01/2020	EPI_ISL_676767	Wadsworth Center, New York State Department.of Health	Wadsworth Center, New York State Department.of Health	Kirsten St. George et al
USA/NY-Wadsworth-30491-01/2020	EPI_ISL_676768	Wadsworth Center, New York State Department.of Health	Wadsworth Center, New York State Department.of Health	Kirsten St. George et al
USA/NY-Wadsworth-30514-01/2020	EPI_ISL_676769	Wadsworth Center, New York State Department.of Health	Wadsworth Center, New York State Department.of Health	Kirsten St. George et al
USA/NY-Wadsworth-30522-01/2020	EPI_ISL_676770	Wadsworth Center, New York State Department.of Health	Wadsworth Center, New York State Department.of Health	Kirsten St. George et al
USA/NY-Wadsworth-30593-01/2020	EPI_ISL_525632	Wadsworth Center, New York State Department of Health	Wadsworth Center, New York State Department of Health	Kirsten St. George et al
USA/NY-Wadsworth-30605-01/2020	EPI_ISL_676771	Wadsworth Center, New York State Department.of Health	Wadsworth Center, New York State Department.of Health	Kirsten St. George et al
USA/NY-Wadsworth-30673-01/2020	EPI_ISL_525633	Wadsworth Center, New York State Department of Health	Wadsworth Center, New York State Department of Health	Kirsten St. George et al
USA/NY-Wadsworth-30826-01/2020	EPI_ISL_525634	Wadsworth Center, New York State Department of Health	Wadsworth Center, New York State Department of Health	Kirsten St. George et al
USA/NY-Wadsworth-30878-01/2020	EPI_ISL_426312	Wadsworth Center, New York State Department.of Health	Wadsworth Center, New York State Department.of Health	Kirsten St. George et al
USA/NY-Wadsworth-30942-01/2020	EPI_ISL_676772	Wadsworth Center, New York State Department.of Health	Wadsworth Center, New York State Department.of Health	Kirsten St. George et al
USA/NY-Wadsworth-31058-01/2020	EPI_ISL_525635	Wadsworth Center, New York State Department of Health	Wadsworth Center, New York State Department of Health	Kirsten St. George et al
USA/NY-Wadsworth-31105-01/2020	EPI_ISL_676773	Wadsworth Center, New York State Department.of Health	Wadsworth Center, New York State Department.of Health	Kirsten St. George et al
USA/NY-Wadsworth-31111-01/2020	EPI_ISL_676687	Wadsworth Center, New York State Department.of Health	Wadsworth Center, New York State Department.of Health	Kirsten St. George et al
USA/NY-Wadsworth-31116-01/2020	EPI_ISL_676669	Wadsworth Center, New York State Department.of Health	Wadsworth Center, New York State Department.of Health	Kirsten St. George et al
USA/NY-Wadsworth-31124-01/2020	EPI_ISL_676774	Wadsworth Center, New York State Department.of Health	Wadsworth Center, New York State Department.of Health	Kirsten St. George et al
USA/NY-Wadsworth-31163-01/2020	EPI_ISL_676775	Wadsworth Center, New York State Department.of Health	Wadsworth Center, New York State Department.of Health	Kirsten St. George et al
USA/NY-Wadsworth-31302-01/2020	EPI_ISL_426301	Wadsworth Center, New York State Department.of Health	Wadsworth Center, New York State Department.of Health	Kirsten St. George et al
USA/NY-Wadsworth-31364-01/2020	EPI_ISL_426303	Wadsworth Center, New York State Department.of Health	Wadsworth Center, New York State Department.of Health	Kirsten St. George et al
USA/NY-Wadsworth-31488-01/2020	EPI_ISL_426298	Wadsworth Center, New York State Department.of Health	Wadsworth Center, New York State Department.of Health	Kirsten St. George et al
USA/NY-Wadsworth-31561-01/2020	EPI_ISL_676690	Wadsworth Center, New York State Department.of Health	Wadsworth Center, New York State Department.of Health	Kirsten St. George et al
USA/NY-Wadsworth-31562-01/2020	EPI_ISL_525636	Wadsworth Center, New York State Department of Health	Wadsworth Center, New York State Department of Health	Kirsten St. George et al
USA/NY-Wadsworth-31617-01/2020	EPI_ISL_426321	Wadsworth Center, New York State Department.of Health	Wadsworth Center, New York State Department.of Health	Kirsten St. George et al
USA/NY-Wadsworth-31741-01/2020	EPI_ISL_676776	Wadsworth Center, New York State Department.of Health	Wadsworth Center, New York State Department.of Health	Kirsten St. George et al
USA/NY-Wadsworth-31760-01/2020	EPI_ISL_676777	Wadsworth Center, New York State Department.of Health	Wadsworth Center, New York State Department.of Health	Kirsten St. George et al
USA/NY-Wadsworth-31766-01/2020	EPI_ISL_676778	Wadsworth Center, New York State Department.of Health	Wadsworth Center, New York State Department.of Health	Kirsten St. George et al
USA/NY-Wadsworth-31786-01/2020	EPI_ISL_676779	Wadsworth Center, New York State Department.of Health	Wadsworth Center, New York State Department.of Health	Kirsten St. George et al
USA/NY-Wadsworth-31930-01/2020	EPI_ISL_426305	Wadsworth Center, New York State Department.of Health	Wadsworth Center, New York State Department.of Health	Kirsten St. George et al
USA/NY-Wadsworth-32065-01/2020	EPI_ISL_676780	Wadsworth Center, New York State Department.of Health	Wadsworth Center, New York State Department.of Health	Kirsten St. George et al
USA/NY-Wadsworth-32104-01/2020	EPI_ISL_426309	Wadsworth Center, New York State Department.of Health	Wadsworth Center, New York State Department.of Health	Kirsten St. George et al
USA/NY-Wadsworth-32204-01/2020	EPI_ISL_676781	Wadsworth Center, New York State Department.of Health	Wadsworth Center, New York State Department.of Health	Kirsten St. George et al
USA/NY-Wadsworth-32317-01/2020	EPI_ISL_676782	Wadsworth Center, New York State Department.of Health	Wadsworth Center, New York State Department.of Health	Kirsten St. George et al
USA/NY-Wadsworth-32347-01/2020	EPI_ISL_676783	Wadsworth Center, New York State Department.of Health	Wadsworth Center, New York State Department.of Health	Kirsten St. George et al
USA/NY-Wadsworth-32421-01/2020	EPI_ISL_676784	Wadsworth Center, New York State Department.of Health	Wadsworth Center, New York State Department.of Health	Kirsten St. George et al
USA/NY-Wadsworth-32664-01/2020	EPI_ISL_676710	Wadsworth Center, New York State Department.of Health	Wadsworth Center, New York State Department.of Health	Kirsten St. George et al
USA/NY-Wadsworth-32670-01/2020	EPI_ISL_676785	Wadsworth Center, New York State Department.of Health	Wadsworth Center, New York State Department.of Health	Kirsten St. George et al
USA/NY-Wadsworth-32689-01/2020	EPI_ISL_525637	Wadsworth Center, New York State Department of Health	Wadsworth Center, New York State Department of Health	Kirsten St. George et al
USA/NY-Wadsworth-32824-01/2020	EPI_ISL_676786	Wadsworth Center, New York State Department.of Health	Wadsworth Center, New York State Department.of Health	Kirsten St. George et al
USA/NY-Wadsworth-32851-01/2020	EPI_ISL_426299	Wadsworth Center, New York State Department.of Health	Wadsworth Center, New York State Department.of Health	Kirsten St. George et al
USA/NY-Wadsworth-33011-01/2020	EPI_ISL_676787	Wadsworth Center, New York State Department.of Health	Wadsworth Center, New York State Department.of Health	Kirsten St. George et al
USA/NY-Wadsworth-33026-01/2020	EPI_ISL_676788	Wadsworth Center, New York State Department.of Health	Wadsworth Center, New York State Department.of Health	Kirsten St. George et al
USA/NY-Wadsworth-33029-01/2020	EPI_ISL_676789	Wadsworth Center, New York State Department.of Health	Wadsworth Center, New York State Department.of Health	Kirsten St. George et al
USA/NY-Wadsworth-33059-01/2020	EPI_ISL_676790	Wadsworth Center, New York State Department.of Health	Wadsworth Center, New York State Department.of Health	Kirsten St. George et al
USA/NY-Wadsworth-33126-01/2020	EPI_ISL_676791	Wadsworth Center, New York State Department.of Health	Wadsworth Center, New York State Department.of Health	Kirsten St. George et al
USA/NY-Wadsworth-33279-01/2020	EPI_ISL_525638	Wadsworth Center, New York State Department of Health	Wadsworth Center, New York State Department of Health	Kirsten St. George et al
USA/NY-Wadsworth-33281-01/2020	EPI_ISL_525639	Wadsworth Center, New York State Department of Health	Wadsworth Center, New York State Department of Health	Kirsten St. George et al
USA/NY-Wadsworth-33282-01/2020	EPI_ISL_525640	Wadsworth Center, New York State Department of Health	Wadsworth Center, New York State Department of Health	Kirsten St. George et al
USA/NY-Wadsworth-33283-01/2020	EPI_ISL_525641	Wadsworth Center, New York State Department of Health	Wadsworth Center, New York State Department of Health	Kirsten St. George et al
USA/NY-Wadsworth-33284-01/2020	EPI_ISL_525642	Wadsworth Center, New York State Department of Health	Wadsworth Center, New York State Department of Health	Kirsten St. George et al
USA/NY-Wadsworth-33312-01/2020	EPI_ISL_676792	Wadsworth Center, New York State Department.of Health	Wadsworth Center, New York State Department.of Health	Kirsten St. George et al
USA/NY-Wadsworth-34012-01/2020	EPI_ISL_676656	Wadsworth Center, New York State Department.of Health	Wadsworth Center, New York State Department.of Health	Kirsten St. George et al
USA/NY-Wadsworth-34085-01/2020	EPI_ISL_676793	Wadsworth Center, New York State Department.of Health	Wadsworth Center, New York State Department.of Health	Kirsten St. George et al
USA/NY-Wadsworth-34171-01/2020	EPI_ISL_676655	Wadsworth Center, New York State Department.of Health	Wadsworth Center, New York State Department.of Health	Kirsten St. George et al
USA/NY-Wadsworth-34564-01/2020	EPI_ISL_676794	Wadsworth Center, New York State Department.of Health	Wadsworth Center, New York State Department.of Health	Kirsten St. George et al
USA/NY-Wadsworth-34682-01/2020	EPI_ISL_525643	Wadsworth Center, New York State Department of Health	Wadsworth Center, New York State Department of Health	Kirsten St. George et al
USA/NY-Wadsworth-34728-01/2020	EPI_ISL_525644	Wadsworth Center, New York State Department of Health	Wadsworth Center, New York State Department of Health	Kirsten St. George et al
USA/NY-Wadsworth-34750-01/2020	EPI_ISL_676795	Wadsworth Center, New York State Department.of Health	Wadsworth Center, New York State Department.of Health	Kirsten St. George et al
USA/NY-Wadsworth-34751-01/2020	EPI_ISL_676796	Wadsworth Center, New York State Department.of Health	Wadsworth Center, New York State Department.of Health	Kirsten St. George et al
USA/NY-Wadsworth-34804-01/2020	EPI_ISL_525645	Wadsworth Center, New York State Department of Health	Wadsworth Center, New York State Department of Health	Kirsten St. George et al
USA/NY-Wadsworth-34848-01/2020	EPI_ISL_525646	Wadsworth Center, New York State Department of Health	Wadsworth Center, New York State Department of Health	Kirsten St. George et al
USA/NY-Wadsworth-34855-01/2020	EPI_ISL_525647	Wadsworth Center, New York State Department of Health	Wadsworth Center, New York State Department of Health	Kirsten St. George et al
USA/NY-Wadsworth-36550-01/2020	EPI_ISL_676797	Wadsworth Center, New York State Department.of Health	Wadsworth Center, New York State Department.of Health	Kirsten St. George et al
USA/NY-Wadsworth-36877-01/2020	EPI_ISL_525648	Wadsworth Center, New York State Department of Health	Wadsworth Center, New York State Department of Health	Kirsten St. George et al
USA/NY-Wadsworth-36878-01/2020	EPI_ISL_525649	Wadsworth Center, New York State Department of Health	Wadsworth Center, New York State Department of Health	Kirsten St. George et al
USA/NY-Wadsworth-36879-01/2020	EPI_ISL_525650	Wadsworth Center, New York State Department of Health	Wadsworth Center, New York State Department of Health	Kirsten St. George et al
USA/NY-Wadsworth-37117-01/2020	EPI_ISL_676798	Wadsworth Center, New York State Department.of Health	Wadsworth Center, New York State Department.of Health	Kirsten St. George et al
USA/NY-Wadsworth-37156-01/2020	EPI_ISL_676799	Wadsworth Center, New York State Department.of Health	Wadsworth Center, New York State Department.of Health	Kirsten St. George et al
USA/NY-Wadsworth-37605-01/2020	EPI_ISL_676800	Wadsworth Center, New York State Department.of Health	Wadsworth Center, New York State Department.of Health	Kirsten St. George et al
USA/NY-Wadsworth-37630-01/2020	EPI_ISL_525651	Wadsworth Center, New York State Department of Health	Wadsworth Center, New York State Department of Health	Kirsten St. George et al
USA/NY-Wadsworth-37640-01/2020	EPI_ISL_525652	Wadsworth Center, New York State Department of Health	Wadsworth Center, New York State Department of Health	Kirsten St. George et al
USA/NY-Wadsworth-38057-01/2020	EPI_ISL_676711	Wadsworth Center, New York State Department.of Health	Wadsworth Center, New York State Department.of Health	Kirsten St. George et al
USA/NY-Wadsworth-38148-01/2020	EPI_ISL_676801	Wadsworth Center, New York State Department.of Health	Wadsworth Center, New York State Department.of Health	Kirsten St. George et al
USA/NY-Wadsworth-38360-01/2020	EPI_ISL_676802	Wadsworth Center, New York State Department.of Health	Wadsworth Center, New York State Department.of Health	Kirsten St. George et al
USA/NY-Wadsworth-38618-01/2020	EPI_ISL_676803	Wadsworth Center, New York State Department.of Health	Wadsworth Center, New York State Department.of Health	Kirsten St. George et al
USA/NY-Wadsworth-38627-01/2020	EPI_ISL_676804	Wadsworth Center, New York State Department.of Health	Wadsworth Center, New York State Department.of Health	Kirsten St. George et al
USA/NY-Wadsworth-38698-01/2020	EPI_ISL_525653	Wadsworth Center, New York State Department of Health	Wadsworth Center, New York State Department of Health	Kirsten St. George et al
USA/NY-Wadsworth-38888-01/2020	EPI_ISL_676805	Wadsworth Center, New York State Department.of Health	Wadsworth Center, New York State Department.of Health	Kirsten St. George et al
USA/NY-Wadsworth-38889-01/2020	EPI_ISL_676806	Wadsworth Center, New York State Department.of Health	Wadsworth Center, New York State Department.of Health	Kirsten St. George et al
USA/NY-Wadsworth-38903-01/2020	EPI_ISL_676681	Wadsworth Center, New York State Department.of Health	Wadsworth Center, New York State Department.of Health	Kirsten St. George et al
USA/NY-Wadsworth-39179-01/2020	EPI_ISL_525654	Wadsworth Center, New York State Department of Health	Wadsworth Center, New York State Department of Health	Kirsten St. George et al
USA/NY-Wadsworth-39491-01/2020	EPI_ISL_676807	Wadsworth Center, New York State Department.of Health	Wadsworth Center, New York State Department.of Health	Kirsten St. George et al
USA/NY-Wadsworth-39537-01/2020	EPI_ISL_525655	Wadsworth Center, New York State Department of Health	Wadsworth Center, New York State Department of Health	Kirsten St. George et al
USA/NY-Wadsworth-39698-01/2020	EPI_ISL_525656	Wadsworth Center, New York State Department of Health	Wadsworth Center, New York State Department of Health	Kirsten St. George et al
USA/NY-Wadsworth-39826-01/2020	EPI_ISL_676808	Wadsworth Center, New York State Department.of Health	Wadsworth Center, New York State Department.of Health	Kirsten St. George et al
USA/NY-Wadsworth-40040-01/2020	EPI_ISL_676809	Wadsworth Center, New York State Department.of Health	Wadsworth Center, New York State Department.of Health	Kirsten St. George et al
USA/NY-Wadsworth-40148-01/2020	EPI_ISL_676810	Wadsworth Center, New York State Department.of Health	Wadsworth Center, New York State Department.of Health	Kirsten St. George et al
USA/NY-Wadsworth-40149-01/2020	EPI_ISL_676811	Wadsworth Center, New York State Department.of Health	Wadsworth Center, New York State Department.of Health	Kirsten St. George et al
USA/NY-Wadsworth-40150-01/2020	EPI_ISL_676812	Wadsworth Center, New York State Department.of Health	Wadsworth Center, New York State Department.of Health	Kirsten St. George et al
USA/NY-Wadsworth-40156-01/2020	EPI_ISL_676813	Wadsworth Center, New York State Department.of Health	Wadsworth Center, New York State Department.of Health	Kirsten St. George et al
USA/NY-Wadsworth-40166-01/2020	EPI_ISL_676814	Wadsworth Center, New York State Department.of Health	Wadsworth Center, New York State Department.of Health	Kirsten St. George et al
USA/NY-Wadsworth-40198-01/2020	EPI_ISL_525657	Wadsworth Center, New York State Department of Health	Wadsworth Center, New York State Department of Health	Kirsten St. George et al
USA/NY-Wadsworth-40900-01/2020	EPI_ISL_676723	Wadsworth Center, New York State Department.of Health	Wadsworth Center, New York State Department.of Health	Kirsten St. George et al
USA/NY-Wadsworth-41088-01/2020	EPI_ISL_676815	Wadsworth Center, New York State Department.of Health	Wadsworth Center, New York State Department.of Health	Kirsten St. George et al
USA/NY-Wadsworth-41091-01/2020	EPI_ISL_676816	Wadsworth Center, New York State Department.of Health	Wadsworth Center, New York State Department.of Health	Kirsten St. George et al
USA/NY-Wadsworth-41097-01/2020	EPI_ISL_676817	Wadsworth Center, New York State Department.of Health	Wadsworth Center, New York State Department.of Health	Kirsten St. George et al
USA/NY-Wadsworth-41104-01/2020	EPI_ISL_525658	Wadsworth Center, New York State Department of Health	Wadsworth Center, New York State Department of Health	Kirsten St. George et al
USA/NY-Wadsworth-41107-01/2020	EPI_ISL_525659	Wadsworth Center, New York State Department of Health	Wadsworth Center, New York State Department of Health	Kirsten St. George et al
USA/NY-Wadsworth-41114-01/2020	EPI_ISL_676818	Wadsworth Center, New York State Department.of Health	Wadsworth Center, New York State Department.of Health	Kirsten St. George et al
USA/NY-Wadsworth-41115-01/2020	EPI_ISL_676819	Wadsworth Center, New York State Department.of Health	Wadsworth Center, New York State Department.of Health	Kirsten St. George et al
USA/NY-Wadsworth-41147-01/2020	EPI_ISL_676820	Wadsworth Center, New York State Department.of Health	Wadsworth Center, New York State Department.of Health	Kirsten St. George et al
USA/NY-Wadsworth-41150-01/2020	EPI_ISL_676821	Wadsworth Center, New York State Department.of Health	Wadsworth Center, New York State Department.of Health	Kirsten St. George et al
USA/NY-Wadsworth-41193-01/2020	EPI_ISL_676822	Wadsworth Center, New York State Department.of Health	Wadsworth Center, New York State Department.of Health	Kirsten St. George et al
USA/NY-Wadsworth-41424-01/2020	EPI_ISL_676823	Wadsworth Center, New York State Department.of Health	Wadsworth Center, New York State Department.of Health	Kirsten St. George et al
USA/NY-Wadsworth-41425-01/2020	EPI_ISL_676824	Wadsworth Center, New York State Department.of Health	Wadsworth Center, New York State Department.of Health	Kirsten St. George et al
USA/NY-Wadsworth-41428-01/2020	EPI_ISL_676825	Wadsworth Center, New York State Department.of Health	Wadsworth Center, New York State Department.of Health	Kirsten St. George et al
USA/NY-Wadsworth-41429-01/2020	EPI_ISL_676826	Wadsworth Center, New York State Department.of Health	Wadsworth Center, New York State Department.of Health	Kirsten St. George et al
USA/NY-Wadsworth-41431-01/2020	EPI_ISL_676827	Wadsworth Center, New York State Department.of Health	Wadsworth Center, New York State Department.of Health	Kirsten St. George et al
USA/NY-Wadsworth-41432-01/2020	EPI_ISL_676828	Wadsworth Center, New York State Department.of Health	Wadsworth Center, New York State Department.of Health	Kirsten St. George et al
USA/NY-Wadsworth-41433-01/2020	EPI_ISL_676829	Wadsworth Center, New York State Department.of Health	Wadsworth Center, New York State Department.of Health	Kirsten St. George et al
USA/NY-Wadsworth-41770-01/2020	EPI_ISL_676830	Wadsworth Center, New York State Department.of Health	Wadsworth Center, New York State Department.of Health	Kirsten St. George et al
USA/NY-Wadsworth-41904-01/2020	EPI_ISL_525660	Wadsworth Center, New York State Department of Health	Wadsworth Center, New York State Department of Health	Kirsten St. George et al
USA/NY-Wadsworth-42205-01/2020	EPI_ISL_676650	Wadsworth Center, New York State Department of Health	Wadsworth Center, New York State Department of Health	Kirsten St. George et al
USA/NY-Wadsworth-42337-01/2020	EPI_ISL_525661	Wadsworth Center, New York State Department of Health	Wadsworth Center, New York State Department of Health	Kirsten St. George et al
USA/NY-Wadsworth-42340-01/2020	EPI_ISL_525662	Wadsworth Center, New York State Department of Health	Wadsworth Center, New York State Department of Health	Kirsten St. George et al
USA/NY-Wadsworth-42408-01/2020	EPI_ISL_676697	Wadsworth Center, New York State Department.of Health	Wadsworth Center, New York State Department.of Health	Kirsten St. George et al
USA/NY-Wadsworth-42409-01/2020	EPI_ISL_525663	Wadsworth Center, New York State Department of Health	Wadsworth Center, New York State Department of Health	Kirsten St. George et al
USA/NY-Wadsworth-42494-01/2020	EPI_ISL_676831	Wadsworth Center, New York State Department.of Health	Wadsworth Center, New York State Department.of Health	Kirsten St. George et al
USA/NY-Wadsworth-43319-01/2020	EPI_ISL_525664	Wadsworth Center, New York State Department of Health	Wadsworth Center, New York State Department of Health	Kirsten St. George et al
USA/NY-Wadsworth-43582-01/2020	EPI_ISL_676832	Wadsworth Center, New York State Department.of Health	Wadsworth Center, New York State Department.of Health	Kirsten St. George et al
USA/NY-Wadsworth-43583-01/2020	EPI_ISL_676833	Wadsworth Center, New York State Department.of Health	Wadsworth Center, New York State Department.of Health	Kirsten St. George et al
USA/NY-Wadsworth-43604-01/2020	EPI_ISL_525665	Wadsworth Center, New York State Department of Health	Wadsworth Center, New York State Department of Health	Kirsten St. George et al
USA/NY-Wadsworth-43613-01/2020	EPI_ISL_676834	Wadsworth Center, New York State Department.of Health	Wadsworth Center, New York State Department.of Health	Kirsten St. George et al
USA/NY-Wadsworth-43914-01/2020	EPI_ISL_676835	Wadsworth Center, New York State Department.of Health	Wadsworth Center, New York State Department.of Health	Kirsten St. George et al
USA/NY-Wadsworth-44440-01/2020	EPI_ISL_525666	Wadsworth Center, New York State Department of Health	Wadsworth Center, New York State Department of Health	Kirsten St. George et al
USA/NY-Wadsworth-44556-01/2020	EPI_ISL_525667	Wadsworth Center, New York State Department of Health	Wadsworth Center, New York State Department of Health	Kirsten St. George et al
USA/NY-Wadsworth-44557-01/2020	EPI_ISL_525668	Wadsworth Center, New York State Department of Health	Wadsworth Center, New York State Department of Health	Kirsten St. George et al
USA/NY-Wadsworth-44599-01/2020	EPI_ISL_676836	Wadsworth Center, New York State Department.of Health	Wadsworth Center, New York State Department.of Health	Kirsten St. George et al
USA/NY-Wadsworth-44600-01/2020	EPI_ISL_525669	Wadsworth Center, New York State Department of Health	Wadsworth Center, New York State Department of Health	Kirsten St. George et al
USA/NY-Wadsworth-44602-01/2020	EPI_ISL_676837	Wadsworth Center, New York State Department.of Health	Wadsworth Center, New York State Department.of Health	Kirsten St. George et al
USA/NY-Wadsworth-44639-01/2020	EPI_ISL_525670	Wadsworth Center, New York State Department of Health	Wadsworth Center, New York State Department of Health	Kirsten St. George et al
USA/NY-Wadsworth-44644-01/2020	EPI_ISL_525671	Wadsworth Center, New York State Department of Health	Wadsworth Center, New York State Department of Health	Kirsten St. George et al
USA/NY-Wadsworth-44700-01/2020	EPI_ISL_676838	Wadsworth Center, New York State Department.of Health	Wadsworth Center, New York State Department.of Health	Kirsten St. George et al
USA/NY-Wadsworth-44779-01/2020	EPI_ISL_676839	Wadsworth Center, New York State Department.of Health	Wadsworth Center, New York State Department.of Health	Kirsten St. George et al
USA/NY-Wadsworth-45057-01/2020	EPI_ISL_525672	Wadsworth Center, New York State Department of Health	Wadsworth Center, New York State Department of Health	Kirsten St. George et al
USA/NY-Wadsworth-45078-01/2020	EPI_ISL_525673	Wadsworth Center, New York State Department of Health	Wadsworth Center, New York State Department of Health	Kirsten St. George et al
USA/NY-Wadsworth-45314-01/2020	EPI_ISL_676840	Wadsworth Center, New York State Department.of Health	Wadsworth Center, New York State Department.of Health	Kirsten St. George et al
USA/NY-Wadsworth-45587-01/2020	EPI_ISL_676649	Wadsworth Center, New York State Department of Health	Wadsworth Center, New York State Department of Health	Kirsten St. George et al
USA/NY-Wadsworth-45936-01/2020	EPI_ISL_525674	Wadsworth Center, New York State Department of Health	Wadsworth Center, New York State Department of Health	Kirsten St. George et al
USA/NY-Wadsworth-46143-01/2020	EPI_ISL_676841	Wadsworth Center, New York State Department.of Health	Wadsworth Center, New York State Department.of Health	Kirsten St. George et al
USA/NY-Wadsworth-46154-01/2020	EPI_ISL_676842	Wadsworth Center, New York State Department.of Health	Wadsworth Center, New York State Department.of Health	Kirsten St. George et al
USA/NY-Wadsworth-46181-01/2020	EPI_ISL_676843	Wadsworth Center, New York State Department.of Health	Wadsworth Center, New York State Department.of Health	Kirsten St. George et al
USA/NY-Wadsworth-46188-01/2020	EPI_ISL_525675	Wadsworth Center, New York State Department of Health	Wadsworth Center, New York State Department of Health	Kirsten St. George et al
USA/NY-Wadsworth-46242-01/2020	EPI_ISL_676844	Wadsworth Center, New York State Department.of Health	Wadsworth Center, New York State Department.of Health	Kirsten St. George et al
USA/NY-Wadsworth-46244-01/2020	EPI_ISL_676686	Wadsworth Center, New York State Department.of Health	Wadsworth Center, New York State Department.of Health	Kirsten St. George et al
USA/NY-Wadsworth-46275-01/2020	EPI_ISL_676845	Wadsworth Center, New York State Department.of Health	Wadsworth Center, New York State Department.of Health	Kirsten St. George et al
USA/NY-Wadsworth-46276-01/2020	EPI_ISL_677665	Wadsworth Center, New York State Department.of Health	Wadsworth Center, New York State Department.of Health	Kirsten St. George et al
USA/NY-Wadsworth-46277-01/2020	EPI_ISL_676658	Wadsworth Center, New York State Department.of Health	Wadsworth Center, New York State Department.of Health	Kirsten St. George et al
USA/NY-Wadsworth-46314-01/2020	EPI_ISL_525676	Wadsworth Center, New York State Department of Health	Wadsworth Center, New York State Department of Health	Kirsten St. George et al
USA/NY-Wadsworth-46315-01/2020	EPI_ISL_525677	Wadsworth Center, New York State Department of Health	Wadsworth Center, New York State Department of Health	Kirsten St. George et al
USA/NY-Wadsworth-46319-01/2020	EPI_ISL_525679	Wadsworth Center, New York State Department of Health	Wadsworth Center, New York State Department of Health	Kirsten St. George et al
USA/NY-Wadsworth-46320-01/2020	EPI_ISL_525680	Wadsworth Center, New York State Department of Health	Wadsworth Center, New York State Department of Health	Kirsten St. George et al
USA/NY-Wadsworth-46358-01/2020	EPI_ISL_676846	Wadsworth Center, New York State Department.of Health	Wadsworth Center, New York State Department.of Health	Kirsten St. George et al
USA/NY-Wadsworth-46445-01/2020	EPI_ISL_676847	Wadsworth Center, New York State Department.of Health	Wadsworth Center, New York State Department.of Health	Kirsten St. George et al
USA/NY-Wadsworth-46884-01/2020	EPI_ISL_676848	Wadsworth Center, New York State Department.of Health	Wadsworth Center, New York State Department.of Health	Kirsten St. George et al
USA/NY-Wadsworth-46903-01/2020	EPI_ISL_676695	Wadsworth Center, New York State Department.of Health	Wadsworth Center, New York State Department.of Health	Kirsten St. George et al
USA/NY-Wadsworth-46906-01/2020	EPI_ISL_676849	Wadsworth Center, New York State Department.of Health	Wadsworth Center, New York State Department.of Health	Kirsten St. George et al
USA/NY-Wadsworth-46911-01/2020	EPI_ISL_676850	Wadsworth Center, New York State Department.of Health	Wadsworth Center, New York State Department.of Health	Kirsten St. George et al
USA/NY-Wadsworth-46947-01/2020	EPI_ISL_676851	Wadsworth Center, New York State Department.of Health	Wadsworth Center, New York State Department.of Health	Kirsten St. George et al
USA/NY-Wadsworth-46957-01/2020	EPI_ISL_676852	Wadsworth Center, New York State Department.of Health	Wadsworth Center, New York State Department.of Health	Kirsten St. George et al
USA/NY-Wadsworth-46991-01/2020	EPI_ISL_676853	Wadsworth Center, New York State Department.of Health	Wadsworth Center, New York State Department.of Health	Kirsten St. George et al
USA/NY-Wadsworth-47388-01/2020	EPI_ISL_676854	Wadsworth Center, New York State Department.of Health	Wadsworth Center, New York State Department.of Health	Kirsten St. George et al
USA/NY-Wadsworth-47398-01/2020	EPI_ISL_676691	Wadsworth Center, New York State Department.of Health	Wadsworth Center, New York State Department.of Health	Kirsten St. George et al
USA/NY-Wadsworth-47399-01/2020	EPI_ISL_676855	Wadsworth Center, New York State Department.of Health	Wadsworth Center, New York State Department.of Health	Kirsten St. George et al
USA/NY-Wadsworth-47400-01/2020	EPI_ISL_676856	Wadsworth Center, New York State Department.of Health	Wadsworth Center, New York State Department.of Health	Kirsten St. George et al
USA/NY-Wadsworth-48358-01/2020	EPI_ISL_676857	Wadsworth Center, New York State Department.of Health	Wadsworth Center, New York State Department.of Health	Kirsten St. George et al
USA/NY-Wadsworth-49019-01/2020	EPI_ISL_676858	Wadsworth Center, New York State Department.of Health	Wadsworth Center, New York State Department.of Health	Kirsten St. George et al
USA/NY-Wadsworth-50101-01/2020	EPI_ISL_525681	Wadsworth Center, New York State Department of Health	Wadsworth Center, New York State Department of Health	Kirsten St. George et al
USA/NY-Wadsworth-50104-01/2020	EPI_ISL_525682	Wadsworth Center, New York State Department of Health	Wadsworth Center, New York State Department of Health	Kirsten St. George et al
USA/NY-Wadsworth-50105-01/2020	EPI_ISL_676859	Wadsworth Center, New York State Department.of Health	Wadsworth Center, New York State Department.of Health	Kirsten St. George et al
USA/NY-Wadsworth-50106-01/2020	EPI_ISL_676860	Wadsworth Center, New York State Department.of Health	Wadsworth Center, New York State Department.of Health	Kirsten St. George et al
USA/NY-Wadsworth-50110-01/2020	EPI_ISL_676861	Wadsworth Center, New York State Department.of Health	Wadsworth Center, New York State Department.of Health	Kirsten St. George et al
USA/NY-Wadsworth-50111-01/2020	EPI_ISL_676862	Wadsworth Center, New York State Department.of Health	Wadsworth Center, New York State Department.of Health	Kirsten St. George et al
USA/NY-Wadsworth-50112-01/2020	EPI_ISL_525683	Wadsworth Center, New York State Department of Health	Wadsworth Center, New York State Department of Health	Kirsten St. George et al
USA/NY-Wadsworth-50113-01/2020	EPI_ISL_525684	Wadsworth Center, New York State Department of Health	Wadsworth Center, New York State Department of Health	Kirsten St. George et al
USA/NY-Wadsworth-50749-01/2020	EPI_ISL_676863	Wadsworth Center, New York State Department.of Health	Wadsworth Center, New York State Department.of Health	Kirsten St. George et al
USA/NY-Wadsworth-50892-01/2020	EPI_ISL_676864	Wadsworth Center, New York State Department.of Health	Wadsworth Center, New York State Department.of Health	Kirsten St. George et al
USA/NY-Wadsworth-51085-01/2020	EPI_ISL_525685	Wadsworth Center, New York State Department of Health	Wadsworth Center, New York State Department of Health	Kirsten St. George et al
USA/NY-Wadsworth-51088-01/2020	EPI_ISL_676865	Wadsworth Center, New York State Department.of Health	Wadsworth Center, New York State Department.of Health	Kirsten St. George et al
USA/NY-Wadsworth-55185-01/2020	EPI_ISL_676866	Wadsworth Center, New York State Department.of Health	Wadsworth Center, New York State Department.of Health	Kirsten St. George et al
USA/NY-Wadsworth-57117-01/2020	EPI_ISL_676684	Wadsworth Center, New York State Department.of Health	Wadsworth Center, New York State Department.of Health	Kirsten St. George et al
USA/NY-Wadsworth-57118-01/2020	EPI_ISL_525686	Wadsworth Center, New York State Department of Health	Wadsworth Center, New York State Department of Health	Kirsten St. George et al
USA/NY-Wadsworth-58806-01/2020	EPI_ISL_676867	Wadsworth Center, New York State Department.of Health	Wadsworth Center, New York State Department.of Health	Kirsten St. George et al
USA/NY-Wadsworth-58877-01/2020	EPI_ISL_676868	Wadsworth Center, New York State Department.of Health	Wadsworth Center, New York State Department.of Health	Kirsten St. George et al
USA/NY-Wadsworth-63615-01/2020	EPI_ISL_676869	Wadsworth Center, New York State Department.of Health	Wadsworth Center, New York State Department.of Health	Kirsten St. George et al
USA/NY-Wadsworth-63708-01/2020	EPI_ISL_676870	Wadsworth Center, New York State Department.of Health	Wadsworth Center, New York State Department.of Health	Kirsten St. George et al
USA/NY-Wadsworth-64197-01/2020	EPI_ISL_676871	Wadsworth Center, New York State Department.of Health	Wadsworth Center, New York State Department.of Health	Kirsten St. George et al
USA/NY-Wadsworth-65138-01/2020	EPI_ISL_676872	Wadsworth Center, New York State Department.of Health	Wadsworth Center, New York State Department.of Health	Kirsten St. George et al
USA/NY-Wadsworth-65664-01/2020	EPI_ISL_676873	Wadsworth Center, New York State Department.of Health	Wadsworth Center, New York State Department.of Health	Kirsten St. George et al
USA/NY-Wadsworth-65665-01/2020	EPI_ISL_676874	Wadsworth Center, New York State Department.of Health	Wadsworth Center, New York State Department.of Health	Kirsten St. George et al
USA/NY-Wadsworth-65678-01/2020	EPI_ISL_676875	Wadsworth Center, New York State Department.of Health	Wadsworth Center, New York State Department.of Health	Kirsten St. George et al
USA/NY-Wadsworth-65679-01/2020	EPI_ISL_676876	Wadsworth Center, New York State Department.of Health	Wadsworth Center, New York State Department.of Health	Kirsten St. George et al
USA/NY-Wadsworth-65680-01/2020	EPI_ISL_676877	Wadsworth Center, New York State Department.of Health	Wadsworth Center, New York State Department.of Health	Kirsten St. George et al
USA/NY-Wadsworth-65682-01/2020	EPI_ISL_676878	Wadsworth Center, New York State Department.of Health	Wadsworth Center, New York State Department.of Health	Kirsten St. George et al
USA/NY-Wadsworth-65683-01/2020	EPI_ISL_676879	Wadsworth Center, New York State Department.of Health	Wadsworth Center, New York State Department.of Health	Kirsten St. George et al
USA/NY-Wadsworth-65746-01/2020	EPI_ISL_676880	Wadsworth Center, New York State Department.of Health	Wadsworth Center, New York State Department.of Health	Kirsten St. George et al
USA/NY-Wadsworth-65860-01/2020	EPI_ISL_676881	Wadsworth Center, New York State Department.of Health	Wadsworth Center, New York State Department.of Health	Kirsten St. George et al
USA/NY-Wadsworth-68191-01/2020	EPI_ISL_676882	Wadsworth Center, New York State Department.of Health	Wadsworth Center, New York State Department.of Health	Kirsten St. George et al
USA/NY-Wadsworth-68281-01/2020	EPI_ISL_676883	Wadsworth Center, New York State Department.of Health	Wadsworth Center, New York State Department.of Health	Kirsten St. George et al
USA/NY-Wadsworth-68391-01/2020	EPI_ISL_676884	Wadsworth Center, New York State Department.of Health	Wadsworth Center, New York State Department.of Health	Kirsten St. George et al
USA/NY-Wadsworth-69720-01/2020	EPI_ISL_676885	Wadsworth Center, New York State Department.of Health	Wadsworth Center, New York State Department.of Health	Kirsten St. George et al
USA/NY-Wadsworth-69881-01/2020	EPI_ISL_676719	Wadsworth Center, New York State Department.of Health	Wadsworth Center, New York State Department.of Health	Kirsten St. George et al
USA/NY-Wadsworth-70396-02/2020	EPI_ISL_676886	Wadsworth Center, New York State Department.of Health	Wadsworth Center, New York State Department.of Health	Kirsten St. George et al
USA/NY-Wadsworth-70464-01/2020	EPI_ISL_676887	Wadsworth Center, New York State Department.of Health	Wadsworth Center, New York State Department.of Health	Kirsten St. George et al
USA/NY-Wadsworth-71356-01/2020	EPI_ISL_676888	Wadsworth Center, New York State Department.of Health	Wadsworth Center, New York State Department.of Health	Kirsten St. George et al
USA/NY-Wadsworth-72883-01/2020	EPI_ISL_676889	Wadsworth Center, New York State Department.of Health	Wadsworth Center, New York State Department.of Health	Kirsten St. George et al
USA/NY-Wadsworth-73244-01/2020	EPI_ISL_676890	Wadsworth Center, New York State Department.of Health	Wadsworth Center, New York State Department.of Health	Kirsten St. George et al
USA/NY-Wadsworth-74236-01/2020	EPI_ISL_676892	Wadsworth Center, New York State Department.of Health	Wadsworth Center, New York State Department.of Health	Kirsten St. George et al
USA/NY-Wadsworth-74733-01/2020	EPI_ISL_676678	Wadsworth Center, New York State Department.of Health	Wadsworth Center, New York State Department.of Health	Kirsten St. George et al
USA/NY-Wadsworth-75278-01/2020	EPI_ISL_676893	Wadsworth Center, New York State Department.of Health	Wadsworth Center, New York State Department.of Health	Kirsten St. George et al
USA/NY-Wadsworth-76300-01/2020	EPI_ISL_676894	Wadsworth Center, New York State Department.of Health	Wadsworth Center, New York State Department.of Health	Kirsten St. George et al
USA/NY-Wadsworth-76305-01/2020	EPI_ISL_676895	Wadsworth Center, New York State Department.of Health	Wadsworth Center, New York State Department.of Health	Kirsten St. George et al
USA/NY-Wadsworth-76306-01/2020	EPI_ISL_676896	Wadsworth Center, New York State Department.of Health	Wadsworth Center, New York State Department.of Health	Kirsten St. George et al
USA/NY-Wadsworth-76313-01/2020	EPI_ISL_676897	Wadsworth Center, New York State Department.of Health	Wadsworth Center, New York State Department.of Health	Kirsten St. George et al
USA/NY-Wadsworth-76365-01/2020	EPI_ISL_676664	Wadsworth Center, New York State Department.of Health	Wadsworth Center, New York State Department.of Health	Kirsten St. George et al
USA/NY-Wadsworth-76676-01/2020	EPI_ISL_676898	Wadsworth Center, New York State Department.of Health	Wadsworth Center, New York State Department.of Health	Kirsten St. George et al
USA/NY-Wadsworth-76680-01/2020	EPI_ISL_676899	Wadsworth Center, New York State Department.of Health	Wadsworth Center, New York State Department.of Health	Kirsten St. George et al
USA/NY-Wadsworth-76683-01/2020	EPI_ISL_676900	Wadsworth Center, New York State Department.of Health	Wadsworth Center, New York State Department.of Health	Kirsten St. George et al
USA/NY-Wadsworth-76695-01/2020	EPI_ISL_676901	Wadsworth Center, New York State Department.of Health	Wadsworth Center, New York State Department.of Health	Kirsten St. George et al
USA/NY-Wadsworth-76829-01/2020	EPI_ISL_676902	Wadsworth Center, New York State Department.of Health	Wadsworth Center, New York State Department.of Health	Kirsten St. George et al
USA/NY-Wadsworth-77659-01/2020	EPI_ISL_676903	Wadsworth Center, New York State Department.of Health	Wadsworth Center, New York State Department.of Health	Kirsten St. George et al
USA/NY-Wadsworth-77837-01/2020	EPI_ISL_676904	Wadsworth Center, New York State Department.of Health	Wadsworth Center, New York State Department.of Health	Kirsten St. George et al
USA/NY-Wadsworth-78727-01/2020	EPI_ISL_676905	Wadsworth Center, New York State Department.of Health	Wadsworth Center, New York State Department.of Health	Kirsten St. George et al
USA/NY-Wadsworth-78728-01/2020	EPI_ISL_676906	Wadsworth Center, New York State Department.of Health	Wadsworth Center, New York State Department.of Health	Kirsten St. George et al
USA/NY-Wadsworth-78781-01/2020	EPI_ISL_676670	Wadsworth Center, New York State Department.of Health	Wadsworth Center, New York State Department.of Health	Kirsten St. George et al
USA/NY-Wadsworth-79524-01/2020	EPI_ISL_676907	Wadsworth Center, New York State Department.of Health	Wadsworth Center, New York State Department.of Health	Kirsten St. George et al
USA/NY-Wadsworth-79575-01/2020	EPI_ISL_676908	Wadsworth Center, New York State Department.of Health	Wadsworth Center, New York State Department.of Health	Kirsten St. George et al
USA/NY-Wadsworth-79894-01/2020	EPI_ISL_676909	Wadsworth Center, New York State Department.of Health	Wadsworth Center, New York State Department.of Health	Kirsten St. George et al
USA/NY-Wadsworth-79903-01/2020	EPI_ISL_676910	Wadsworth Center, New York State Department.of Health	Wadsworth Center, New York State Department.of Health	Kirsten St. George et al
USA/NY-Wadsworth-80578-01/2020	EPI_ISL_676911	Wadsworth Center, New York State Department.of Health	Wadsworth Center, New York State Department.of Health	Kirsten St. George et al
USA/NY-Wadsworth-80638-01/2020	EPI_ISL_676912	Wadsworth Center, New York State Department.of Health	Wadsworth Center, New York State Department.of Health	Kirsten St. George et al
USA/NY-Wadsworth-81196-01/2020	EPI_ISL_676913	Wadsworth Center, New York State Department.of Health	Wadsworth Center, New York State Department.of Health	Kirsten St. George et al
USA/NY-Wadsworth-81540-01/2020	EPI_ISL_676914	Wadsworth Center, New York State Department.of Health	Wadsworth Center, New York State Department.of Health	Kirsten St. George et al
USA/NY-Wadsworth-81624-01/2020	EPI_ISL_677666	Wadsworth Center, New York State Department.of Health	Wadsworth Center, New York State Department.of Health	Kirsten St. George et al
USA/NY-Wadsworth-83395-01/2020	EPI_ISL_676724	Wadsworth Center, New York State Department.of Health	Wadsworth Center, New York State Department.of Health	Kirsten St. George et al
USA/NY-Wadsworth-83699-01/2020	EPI_ISL_676915	Wadsworth Center, New York State Department.of Health	Wadsworth Center, New York State Department.of Health	Kirsten St. George et al
USA/NY-Wadsworth-84414-01/2020	EPI_ISL_676722	Wadsworth Center, New York State Department.of Health	Wadsworth Center, New York State Department.of Health	Kirsten St. George et al
USA/NY-Wadsworth-84608-01/2020	EPI_ISL_676683	Wadsworth Center, New York State Department.of Health	Wadsworth Center, New York State Department.of Health	Kirsten St. George et al
USA/NY-Wadsworth-88095-01/2020	EPI_ISL_676916	Wadsworth Center, New York State Department.of Health	Wadsworth Center, New York State Department.of Health	Kirsten St. George et al
USA/NY-Wadsworth-88097-01/2020	EPI_ISL_676685	Wadsworth Center, New York State Department.of Health	Wadsworth Center, New York State Department.of Health	Kirsten St. George et al
USA/NY-Wadsworth-88316-01/2020	EPI_ISL_676917	Wadsworth Center, New York State Department.of Health	Wadsworth Center, New York State Department.of Health	Kirsten St. George et al
USA/NY-Wadsworth-88325-01/2020	EPI_ISL_676918	Wadsworth Center, New York State Department.of Health	Wadsworth Center, New York State Department.of Health	Kirsten St. George et al
USA/NY-Wadsworth-88332-01/2020	EPI_ISL_676717	Wadsworth Center, New York State Department.of Health	Wadsworth Center, New York State Department.of Health	Kirsten St. George et al
USA/NY-Wadsworth-88367-01/2020	EPI_ISL_676919	Wadsworth Center, New York State Department.of Health	Wadsworth Center, New York State Department.of Health	Kirsten St. George et al
USA/NY-Wadsworth-88420-01/2020	EPI_ISL_676725	Wadsworth Center, New York State Department.of Health	Wadsworth Center, New York State Department.of Health	Kirsten St. George et al
USA/NY-Wadsworth-94319-01/2020	EPI_ISL_676682	Wadsworth Center, New York State Department.of Health	Wadsworth Center, New York State Department.of Health	Kirsten St. George et al
USA/NY-Wadsworth-95277-01/2020	EPI_ISL_676920	Wadsworth Center, New York State Department.of Health	Wadsworth Center, New York State Department.of Health	Kirsten St. George et al
USA/NY-Wadsworth-95907-01/2020	EPI_ISL_676921	Wadsworth Center, New York State Department.of Health	Wadsworth Center, New York State Department.of Health	Kirsten St. George et al
USA/NY-Wadsworth-96361-01/2020	EPI_ISL_676922	Wadsworth Center, New York State Department.of Health	Wadsworth Center, New York State Department.of Health	Kirsten St. George et al
USA/NY-Wadsworth-96601-01/2020	EPI_ISL_676923	Wadsworth Center, New York State Department.of Health	Wadsworth Center, New York State Department.of Health	Kirsten St. George et al
USA/NY-Wadsworth-96736-01/2020	EPI_ISL_676674	Wadsworth Center, New York State Department.of Health	Wadsworth Center, New York State Department.of Health	Kirsten St. George et al
USA/NY-Wadsworth-96980-01/2020	EPI_ISL_676720	Wadsworth Center, New York State Department.of Health	Wadsworth Center, New York State Department.of Health	Kirsten St. George et al
USA/NY-Wadsworth-97721-01/2020	EPI_ISL_676924	Wadsworth Center, New York State Department.of Health	Wadsworth Center, New York State Department.of Health	Kirsten St. George et al
USA/NY-Wadsworth-97726-01/2020	EPI_ISL_676925	Wadsworth Center, New York State Department.of Health	Wadsworth Center, New York State Department.of Health	Kirsten St. George et al
USA/NY-Wadsworth-97804-01/2020	EPI_ISL_676926	Wadsworth Center, New York State Department.of Health	Wadsworth Center, New York State Department.of Health	Kirsten St. George et al
USA/NY-Wadsworth-97826-01/2020	EPI_ISL_677667	Wadsworth Center, New York State Department.of Health	Wadsworth Center, New York State Department.of Health	Kirsten St. George et al
USA/NY-Wadsworth-97827-01/2020	EPI_ISL_676927	Wadsworth Center, New York State Department.of Health	Wadsworth Center, New York State Department.of Health	Kirsten St. George et al
USA/NY-Wadsworth-97859-01/2020	EPI_ISL_676677	Wadsworth Center, New York State Department.of Health	Wadsworth Center, New York State Department.of Health	Kirsten St. George et al
USA/NY-Wadsworth-97869-01/2020	EPI_ISL_676928	Wadsworth Center, New York State Department.of Health	Wadsworth Center, New York State Department.of Health	Kirsten St. George et al
USA/NY-Wadsworth-97873-01/2020	EPI_ISL_676929	Wadsworth Center, New York State Department.of Health	Wadsworth Center, New York State Department.of Health	Kirsten St. George et al
USA/NY-Wadsworth-99255-01/2020	EPI_ISL_676930	Wadsworth Center, New York State Department.of Health	Wadsworth Center, New York State Department.of Health	Kirsten St. George et al
USA/NY-Wadsworth-99330-01/2020	EPI_ISL_676693	Wadsworth Center, New York State Department.of Health	Wadsworth Center, New York State Department.of Health	Kirsten St. George et al
USA/NY-Wadsworth-99603-01/2020	EPI_ISL_676672	Wadsworth Center, New York State Department.of Health	Wadsworth Center, New York State Department.of Health	Kirsten St. George et al
USA/NY-Wadsworth-99944-01/2020	EPI_ISL_676654	Wadsworth Center, New York State Department.of Health	Wadsworth Center, New York State Department.of Health	Kirsten St. George et al
USA/NY-Yale-022/2020	EPI_ISL_420090	Yale Clinical Virology Laboratory	Grubaugh Lab - Yale School of Public Health	Joseph Fauver et al
USA/NY-Yale-025/2020	EPI_ISL_420093	Yale Clinical Virology Laboratory	Grubaugh Lab - Yale School of Public Health	Joseph Fauver et al
USA/NY-Yale-026/2020	EPI_ISL_420094	Yale Clinical Virology Laboratory	Grubaugh Lab - Yale School of Public Health	Joseph Fauver et al
USA/NY-Yale-030/2020	EPI_ISL_419523	Yale Clinical Virology Laboratory	Grubaugh Lab - Yale School of Public Health	Joseph Fauver et al
USA/NY-Yale-050/2020	EPI_ISL_1300448	Epidemiology of Microbial Diseases, Yale School of Public Health	Yale School of Public Health	Fauver et al
USA/NY-Yale-1107/2020	EPI_ISL_1017502	Murphy Medical Associates	Grubaugh Lab - Yale School of Public Health	Mary Petrone et al
USA/NY-Yale-1108/2020	EPI_ISL_1017541	Murphy Medical Associates	Grubaugh Lab - Yale School of Public Health	Mary Petrone et al
USA/NY-Yale-1109/2020	EPI_ISL_1017536	Murphy Medical Associates	Grubaugh Lab - Yale School of Public Health	Mary Petrone et al
USA/NY-Yale-1117/2020	EPI_ISL_1017514	Murphy Medical Associates	Grubaugh Lab - Yale School of Public Health	Mary Petrone et al
USA/NY-Yale-1123/2020	EPI_ISL_1017525	Murphy Medical Associates	Grubaugh Lab - Yale School of Public Health	Mary Petrone et al
USA/NY-Yale-1145/2020	EPI_ISL_1017547	Murphy Medical Associates	Grubaugh Lab - Yale School of Public Health	Mary Petrone et al
USA/NY-Yale-1149/2020	EPI_ISL_1017526	Murphy Medical Associates	Grubaugh Lab - Yale School of Public Health	Mary Petrone et al
USA/NY-Yale-1154/2021	EPI_ISL_1017500	Murphy Medical Associates	Grubaugh Lab - Yale School of Public Health	Mary Petrone et al
USA/NY-Yale-1170/2020	EPI_ISL_1017568	Murphy Medical Associates	Grubaugh Lab - Yale School of Public Health	Mary Petrone et al
USA/NY-Yale-1175/2020	EPI_ISL_1067688	Murphy Medical Associates	Grubaugh Lab - Yale School of Public Health	Mary Petrone et al
USA/NY-Yale-1179/2020	EPI_ISL_1017575	Murphy Medical Associates	Grubaugh Lab - Yale School of Public Health	Mary Petrone et al
USA/NY-Yale-1181/2020	EPI_ISL_1017584	Murphy Medical Associates	Grubaugh Lab - Yale School of Public Health	Mary Petrone et al
USA/NY-Yale-1182/2020	EPI_ISL_1017577	Murphy Medical Associates	Grubaugh Lab - Yale School of Public Health	Mary Petrone et al
USA/NY-Yale-1183/2020	EPI_ISL_1017583	Murphy Medical Associates	Grubaugh Lab - Yale School of Public Health	Mary Petrone et al
USA/NY-Yale-1184/2020	EPI_ISL_1017571	Murphy Medical Associates	Grubaugh Lab - Yale School of Public Health	Mary Petrone et al
USA/NY-Yale-1198/2021	EPI_ISL_1038971	Tempus	Grubaugh Lab - Yale School of Public Health	Joseph Fauver et al
USA/NY-Yale-1199/2021	EPI_ISL_1038972	Tempus	Grubaugh Lab - Yale School of Public Health	Joseph Fauver et al
USA/NY-Yale-1200/2021	EPI_ISL_1038973	Tempus	Grubaugh Lab - Yale School of Public Health	Joseph Fauver et al
USA/NY-Yale-1201/2021	EPI_ISL_1038974	Tempus	Grubaugh Lab - Yale School of Public Health	Joseph Fauver et al
USA/NY-Yale-1203/2021	EPI_ISL_1038975	Tempus	Grubaugh Lab - Yale School of Public Health	Joseph Fauver et al
USA/NY-Yale-1204/2021	EPI_ISL_1038976	Tempus	Grubaugh Lab - Yale School of Public Health	Joseph Fauver et al
USA/NY-Yale-1205/2021	EPI_ISL_1038977	Tempus	Grubaugh Lab - Yale School of Public Health	Joseph Fauver et al
USA/NY-Yale-1206/2021	EPI_ISL_1038978	Tempus	Grubaugh Lab - Yale School of Public Health	Joseph Fauver et al
USA/NY-Yale-1207/2021	EPI_ISL_1163665	Tempus	Grubaugh Lab - Yale School of Public Health	Joseph Fauver et al
USA/NY-Yale-1208/2021	EPI_ISL_1038979	Tempus	Grubaugh Lab - Yale School of Public Health	Joseph Fauver et al
USA/NY-Yale-1209/2021	EPI_ISL_1038980	Tempus	Grubaugh Lab - Yale School of Public Health	Joseph Fauver et al
USA/NY-Yale-1210/2021	EPI_ISL_1163666	Tempus	Grubaugh Lab - Yale School of Public Health	Joseph Fauver et al
USA/NY-Yale-1211/2021	EPI_ISL_1038981	Tempus	Grubaugh Lab - Yale School of Public Health	Joseph Fauver et al
USA/NY-Yale-1229/2021	EPI_ISL_1038996	Murphy Medical Associates	Grubaugh Lab - Yale School of Public Health	Joseph Fauver et al
USA/NY-Yale-1236/2020	EPI_ISL_1017576	Murphy Medical Associates	Grubaugh Lab - Yale School of Public Health	Mary Petrone et al
USA/NY-Yale-1237/2021	EPI_ISL_1067653	Murphy Medical Associates	Grubaugh Lab - Yale School of Public Health	Mary Petrone et al
USA/NY-Yale-1244/2021	EPI_ISL_1067645	Murphy Medical Associates	Grubaugh Lab - Yale School of Public Health	Mary Petrone et al
USA/NY-Yale-1320/2021	EPI_ISL_1067674	Murphy Medical Associates	Grubaugh Lab - Yale School of Public Health	Mary Petrone et al
USA/NY-Yale-1331/2020	EPI_ISL_1017566	Murphy Medical Associates	Grubaugh Lab - Yale School of Public Health	Mary Petrone et al
USA/NY-Yale-1337/2020	EPI_ISL_1067677	Murphy Medical Associates	Grubaugh Lab - Yale School of Public Health	Mary Petrone et al
USA/NY-Yale-1339/2021	EPI_ISL_1080456	Murphy Medical Associates	Grubaugh Lab - Yale School of Public Health	Mary Petrone et al
USA/NY-Yale-1342/2021	EPI_ISL_1017491	Murphy Medical Associates	Grubaugh Lab - Yale School of Public Health	Mary Petrone et al
USA/NY-Yale-1347/2020	EPI_ISL_1017582	Murphy Medical Associates	Grubaugh Lab - Yale School of Public Health	Mary Petrone et al
USA/NY-Yale-1352/2021	EPI_ISL_1067638	Murphy Medical Associates	Grubaugh Lab - Yale School of Public Health	Mary Petrone et al
USA/NY-Yale-1353/2021	EPI_ISL_1067640	Murphy Medical Associates	Grubaugh Lab - Yale School of Public Health	Mary Petrone et al
USA/NY-Yale-1357/2021	EPI_ISL_1017489	Murphy Medical Associates	Grubaugh Lab - Yale School of Public Health	Mary Petrone et al
USA/NY-Yale-1383/2020	EPI_ISL_1091902	Murphy Medical Associates	Grubaugh Lab - Yale School of Public Health	Mary Petrone et al
USA/NY-Yale-1384/2020	EPI_ISL_1091901	Murphy Medical Associates	Grubaugh Lab - Yale School of Public Health	Mary Petrone et al
USA/NY-Yale-1391/2021	EPI_ISL_1091916	Murphy Medical Associates	Grubaugh Lab - Yale School of Public Health	Mary Petrone et al
USA/NY-Yale-1392/2021	EPI_ISL_1091917	Murphy Medical Associates	Grubaugh Lab - Yale School of Public Health	Mary Petrone et al
USA/NY-Yale-1395/2021	EPI_ISL_1091918	Murphy Medical Associates	Grubaugh Lab - Yale School of Public Health	Mary Petrone et al
USA/NY-Yale-1413/2021	EPI_ISL_1112936	Murphy Medical Associates	Grubaugh Lab - Yale School of Public Health	Mary Petrone et al
USA/NY-Yale-1420/2021	EPI_ISL_1091905	New York Presbetyrian / Weill Cornell Medicine	Grubaugh Lab - Yale School of Public Health	Mary Petrone et al
USA/NY-Yale-1421/2021	EPI_ISL_1091906	New York Presbetyrian / Weill Cornell Medicine	Grubaugh Lab - Yale School of Public Health	Mary Petrone et al
USA/NY-Yale-1422/2021	EPI_ISL_1091908	New York Presbetyrian / Weill Cornell Medicine	Grubaugh Lab - Yale School of Public Health	Mary Petrone et al
USA/NY-Yale-1424/2021	EPI_ISL_1091907	New York Presbetyrian / Weill Cornell Medicine	Grubaugh Lab - Yale School of Public Health	Mary Petrone et al
USA/NY-Yale-1425/2021	EPI_ISL_1091909	New York Presbetyrian / Weill Cornell Medicine	Grubaugh Lab - Yale School of Public Health	Mary Petrone et al
USA/NY-Yale-1426/2021	EPI_ISL_1091910	New York Presbetyrian / Weill Cornell Medicine	Grubaugh Lab - Yale School of Public Health	Mary Petrone et al
USA/NY-Yale-1429/2021	EPI_ISL_1091899	New York Presbetyrian / Weill Cornell Medicine	Grubaugh Lab - Yale School of Public Health	Mary Petrone et al
USA/NY-Yale-1430/2021	EPI_ISL_1091911	New York Presbetyrian / Weill Cornell Medicine	Grubaugh Lab - Yale School of Public Health	Mary Petrone et al
USA/NY-Yale-1431/2021	EPI_ISL_1091912	New York Presbetyrian / Weill Cornell Medicine	Grubaugh Lab - Yale School of Public Health	Mary Petrone et al
USA/NY-Yale-1432/2021	EPI_ISL_1091898	New York Presbetyrian / Weill Cornell Medicine	Grubaugh Lab - Yale School of Public Health	Mary Petrone et al
USA/NY-Yale-1434/2021	EPI_ISL_1091900	New York Presbetyrian / Weill Cornell Medicine	Grubaugh Lab - Yale School of Public Health	Mary Petrone et al
USA/NY-Yale-1435/2021	EPI_ISL_1091904	New York Presbetyrian / Weill Cornell Medicine	Grubaugh Lab - Yale School of Public Health	Mary Petrone et al
USA/NY-Yale-1436/2021	EPI_ISL_1091913	New York Presbetyrian / Weill Cornell Medicine	Grubaugh Lab - Yale School of Public Health	Mary Petrone et al
USA/NY-Yale-1437/2021	EPI_ISL_1091903	New York Presbetyrian / Weill Cornell Medicine	Grubaugh Lab - Yale School of Public Health	Mary Petrone et al
USA/NY-Yale-1438/2021	EPI_ISL_1091914	New York Presbetyrian / Weill Cornell Medicine	Grubaugh Lab - Yale School of Public Health	Mary Petrone et al
USA/NY-Yale-1475/2021	EPI_ISL_1091915	New York Presbetyrian / Weill Cornell Medicine	Grubaugh Lab - Yale School of Public Health	Mary Petrone et al
USA/NY-Yale-1621/2021	EPI_ISL_1182091	Murphy Medical Association	Grubaugh Lab - Yale School of Public Health	Joseph Fauver et al
USA/NY-Yale-1622/2021	EPI_ISL_1182092	Murphy Medical Association	Grubaugh Lab - Yale School of Public Health	Joseph Fauver et al
USA/NY-Yale-1735/2021	EPI_ISL_1225699	Murphy Medical Association	Grubaugh Lab - Yale School of Public Health	Joseph Fauver et al
USA/NY-Yale-1736/2021	EPI_ISL_1225678	Murphy Medical Association	Grubaugh Lab - Yale School of Public Health	Joseph Fauver et al
USA/NY-Yale-1737/2021	EPI_ISL_1225664	Murphy Medical Association	Grubaugh Lab - Yale School of Public Health	Joseph Fauver et al
USA/NY-Yale-1765/2021	EPI_ISL_1225669	Yale Clinical Virology Lab	Grubaugh Lab - Yale School of Public Health	Joseph Fauver et al
USA/NY-Yale-1776/2021	EPI_ISL_1292992	Yale Clinical Virology Lab	Grubaugh Lab - Yale School of Public Health	Joseph Fauver et al
USA/NY-Yale-1904/2021	EPI_ISL_1225706	Yale Clinical Virology Lab	Grubaugh Lab - Yale School of Public Health	Joseph Fauver et al
USA/NY-Yale-1980/2021	EPI_ISL_1293138	Murphy Medical Association	Grubaugh Lab - Yale School of Public Health	Joseph Fauver et al
USA/NY-Yale-2119/2021	EPI_ISL_1378687	Yale Clinical Virology Lab	Grubaugh Lab - Yale School of Public Health	Joseph Fauver et al
USA/NY-Yale-2228/2021	EPI_ISL_1378790	Tempus	Grubaugh Lab - Yale School of Public Health	Joseph Fauver et al
USA/NY-Yale-2229/2021	EPI_ISL_1378791	Tempus	Grubaugh Lab - Yale School of Public Health	Joseph Fauver et al
USA/NY-Yale-2230/2021	EPI_ISL_1378792	Tempus	Grubaugh Lab - Yale School of Public Health	Joseph Fauver et al
USA/NY-Yale-2231/2021	EPI_ISL_1378793	Tempus	Grubaugh Lab - Yale School of Public Health	Joseph Fauver et al
USA/NY-Yale-2232/2021	EPI_ISL_1378794	Tempus	Grubaugh Lab - Yale School of Public Health	Joseph Fauver et al
USA/NY-Yale-2233/2021	EPI_ISL_1378795	Tempus	Grubaugh Lab - Yale School of Public Health	Joseph Fauver et al
USA/NY-Yale-2234/2021	EPI_ISL_1378796	Tempus	Grubaugh Lab - Yale School of Public Health	Joseph Fauver et al
USA/NY-Yale-2267/2021	EPI_ISL_1378824	Murphy Medical Association	Grubaugh Lab - Yale School of Public Health	Joseph Fauver et al
USA/NY-Yale-2268/2021	EPI_ISL_1378825	Murphy Medical Association	Grubaugh Lab - Yale School of Public Health	Joseph Fauver et al
USA/NY-Yale-2269/2021	EPI_ISL_1378826	Murphy Medical Association	Grubaugh Lab - Yale School of Public Health	Joseph Fauver et al
USA/NY-Yale-2462/2021	EPI_ISL_1447572	Yale Clinical Virology Lab	Grubaugh Lab - Yale School of Public Health	Joseph Fauver et al
USA/NY-Yale-2467/2021	EPI_ISL_1447577	Yale Clinical Virology Lab	Grubaugh Lab - Yale School of Public Health	Joseph Fauver et al
USA/NY-Yale-2765/2021	EPI_ISL_1509180	Yale Clinical Virology Lab	Grubaugh Lab - Yale School of Public Health	Joseph Fauver et al
USA/NY-Yale-2832/2021	EPI_ISL_1509238	Yale Clinical Virology Lab	Grubaugh Lab - Yale School of Public Health	Joseph Fauver et al
USA/NY-Yale-3135/2021	EPI_ISL_1587343	Yale Clinical Virology Lab	Grubaugh Lab - Yale School of Public Health	Joseph Fauver et al
USA/NY-Yale-3186/2021	EPI_ISL_1587390	Yale Clinical Virology Lab	Grubaugh Lab - Yale School of Public Health	Joseph Fauver et al
USA/NY-Yale-S021/2020	EPI_ISL_847830	Tempus	Grubaugh Lab - Yale School of Public Health	Tara Alpert et al
USA/NY-Yale-S107/2021	EPI_ISL_861758	Murphy Medical Associates	Grubaugh Lab - Yale School of Public Health	Tara Alpert et al
USA/NY-Yale-S224/2021	EPI_ISL_912169	East Gene	Grubaugh Lab - Yale School of Public Health	Tara Alpert et al
USA/NY1-PV08001/2020	EPI_ISL_414476	MSHS Clinical Microbiology Laboratories	MSHS Pathogen Surveillance Program	Gopi Patel et al
USA/NY2-PV08100/2020	EPI_ISL_415151	MSHS Clinical Microbiology Laboratories	MSHS Pathogen Surveillance Program	Gopi Patel et al
USA/NY_1922/2020	EPI_ISL_424906	NYC Department of Health and Mental Hygiene	Pathogen Discovery, Respiratory Viruses Branch, Division of Viral Diseases, Centers for Disease Control and Prevention	Ying Tao et al
USA/NY_2929/2020	EPI_ISL_420793	NYC Department of Health and Mental Hygiene	Pathogen Discovery, Respiratory Viruses Branch, Division of Viral Diseases, Centers for Disease Control and Prevention	Krista Queen et al
USA/OH-21AM-067CO06111/2021	EPI_ISL_1311965	The Ohio State University Applied Microbiology Services Laboratory	The Ohio State University Applied Microbiology Services Laboratory	Seth A. Faith PhD et al
USA/OH-CDC-2-3693475/2020	EPI_ISL_747130	Respiratory Viruses Branch, Centers for Disease Control and Prevention	Respiratory Viruses Branch, Centers for Disease Control and Prevention	Queen et al
USA/OH-CDC-2-3693476/2020	EPI_ISL_747131	Respiratory Viruses Branch, Centers for Disease Control and Prevention	Respiratory Viruses Branch, Centers for Disease Control and Prevention	Queen et al
USA/OH-CDC-2-3693484/2020	EPI_ISL_747128	Respiratory Viruses Branch, Centers for Disease Control and Prevention	Respiratory Viruses Branch, Centers for Disease Control and Prevention	Queen et al
USA/OH-CDC-2-3693576/2020	EPI_ISL_747129	Respiratory Viruses Branch, Centers for Disease Control and Prevention	Respiratory Viruses Branch, Centers for Disease Control and Prevention	Queen et al
USA/OH-CDC-2-3693592/2020	EPI_ISL_747127	Respiratory Viruses Branch, Centers for Disease Control and Prevention	Respiratory Viruses Branch, Centers for Disease Control and Prevention	Queen et al
USA/OH-CDC-2-3714258/2020	EPI_ISL_751777	OH Department of Health Laboratory	Genomics and Discovery, Respiratory Viruses Branch, Division of Viral Diseases, Centers for Disease Control and Prevention	Krista Queen et al
USA/OH-CDC-2-3714266/2020	EPI_ISL_751586	OH Department of Health Laboratory	Genomics and Discovery, Respiratory Viruses Branch, Division of Viral Diseases, Centers for Disease Control and Prevention	Krista Queen et al
USA/OH-CDC-2-3714299/2020	EPI_ISL_751609	OH Department of Health Laboratory	Genomics and Discovery, Respiratory Viruses Branch, Division of Viral Diseases, Centers for Disease Control and Prevention	Krista Queen et al
USA/OH-CDC-2-3714352/2020	EPI_ISL_751610	OH Department of Health Laboratory	Genomics and Discovery, Respiratory Viruses Branch, Division of Viral Diseases, Centers for Disease Control and Prevention	Krista Queen et al
USA/OH-CDC-2-3714358/2020	EPI_ISL_751741	OH Department of Health Laboratory	Genomics and Discovery, Respiratory Viruses Branch, Division of Viral Diseases, Centers for Disease Control and Prevention	Krista Queen et al
USA/OH-CDC-2-3714378/2020	EPI_ISL_751613	OH Department of Health Laboratory	Genomics and Discovery, Respiratory Viruses Branch, Division of Viral Diseases, Centers for Disease Control and Prevention	Krista Queen et al
USA/OH-CDC-2-3714454/2020	EPI_ISL_751616	OH Department of Health Laboratory	Genomics and Discovery, Respiratory Viruses Branch, Division of Viral Diseases, Centers for Disease Control and Prevention	Krista Queen et al
USA/OH-CDC-2-3714473/2020	EPI_ISL_751788	OH Department of Health Laboratory	Genomics and Discovery, Respiratory Viruses Branch, Division of Viral Diseases, Centers for Disease Control and Prevention	Krista Queen et al
USA/OH-CDC-2-3773528/2020	EPI_ISL_903584	OH Department of Health Laboratory	Genomics and Discovery, Respiratory Viruses Branch, Division of Viral Diseases, Centers for Disease Control and Prevention	Krista Queen et al
USA/OH-CDC-2-3845245/2021	EPI_ISL_1094963	OH Department of Health Laboratory	Respiratory Viruses Branch, Division of Viral Diseases, Centers for Disease Control and Prevention	Krista Queen et al
USA/OH-CDC-2-3845246/2021	EPI_ISL_1094532	OH Department of Health Laboratory	Respiratory Viruses Branch, Division of Viral Diseases, Centers for Disease Control and Prevention	Krista Queen et al
USA/OH-CDC-2-3845247/2021	EPI_ISL_1094526	OH Department of Health Laboratory	Respiratory Viruses Branch, Division of Viral Diseases, Centers for Disease Control and Prevention	Krista Queen et al
USA/OH-CDC-2-3845248/2021	EPI_ISL_1094968	OH Department of Health Laboratory	Respiratory Viruses Branch, Division of Viral Diseases, Centers for Disease Control and Prevention	Krista Queen et al
USA/OH-CDC-2-3845304/2021	EPI_ISL_1094529	OH Department of Health Laboratory	Respiratory Viruses Branch, Division of Viral Diseases, Centers for Disease Control and Prevention	Krista Queen et al
USA/OH-CDC-2-3845305/2021	EPI_ISL_1094295	OH Department of Health Laboratory	Respiratory Viruses Branch, Division of Viral Diseases, Centers for Disease Control and Prevention	Krista Queen et al
USA/OH-CDC-2-3845311/2021	EPI_ISL_1094527	OH Department of Health Laboratory	Respiratory Viruses Branch, Division of Viral Diseases, Centers for Disease Control and Prevention	Krista Queen et al
USA/OH-CDC-2-3845316/2021	EPI_ISL_1094530	OH Department of Health Laboratory	Respiratory Viruses Branch, Division of Viral Diseases, Centers for Disease Control and Prevention	Krista Queen et al
USA/OH-CDC-2-3845317/2021	EPI_ISL_1094534	OH Department of Health Laboratory	Respiratory Viruses Branch, Division of Viral Diseases, Centers for Disease Control and Prevention	Krista Queen et al
USA/OH-CDC-2-3845318/2021	EPI_ISL_1094204	OH Department of Health Laboratory	Respiratory Viruses Branch, Division of Viral Diseases, Centers for Disease Control and Prevention	Krista Queen et al
USA/OH-CDC-2-3845319/2021	EPI_ISL_1094523	OH Department of Health Laboratory	Respiratory Viruses Branch, Division of Viral Diseases, Centers for Disease Control and Prevention	Krista Queen et al
USA/OH-CDC-2-3845323/2021	EPI_ISL_1094971	OH Department of Health Laboratory	Respiratory Viruses Branch, Division of Viral Diseases, Centers for Disease Control and Prevention	Krista Queen et al
USA/OH-CDC-2-3845325/2021	EPI_ISL_1094262	OH Department of Health Laboratory	Respiratory Viruses Branch, Division of Viral Diseases, Centers for Disease Control and Prevention	Krista Queen et al
USA/OH-CDC-2-3845342/2021	EPI_ISL_1094969	OH Department of Health Laboratory	Respiratory Viruses Branch, Division of Viral Diseases, Centers for Disease Control and Prevention	Krista Queen et al
USA/OH-CDC-2-3845343/2021	EPI_ISL_1094528	OH Department of Health Laboratory	Respiratory Viruses Branch, Division of Viral Diseases, Centers for Disease Control and Prevention	Krista Queen et al
USA/OH-CDC-2-3845403/2021	EPI_ISL_1094522	OH Department of Health Laboratory	Respiratory Viruses Branch, Division of Viral Diseases, Centers for Disease Control and Prevention	Krista Queen et al
USA/OH-CDC-2-3845404/2021	EPI_ISL_1094521	OH Department of Health Laboratory	Respiratory Viruses Branch, Division of Viral Diseases, Centers for Disease Control and Prevention	Krista Queen et al
USA/OH-CDC-2-3845405/2021	EPI_ISL_1094966	OH Department of Health Laboratory	Respiratory Viruses Branch, Division of Viral Diseases, Centers for Disease Control and Prevention	Krista Queen et al
USA/OH-CDC-2-3845406/2021	EPI_ISL_1094263	OH Department of Health Laboratory	Respiratory Viruses Branch, Division of Viral Diseases, Centers for Disease Control and Prevention	Krista Queen et al
USA/OH-CDC-2-3845408/2021	EPI_ISL_1094973	OH Department of Health Laboratory	Respiratory Viruses Branch, Division of Viral Diseases, Centers for Disease Control and Prevention	Krista Queen et al
USA/OH-CDC-2-3845412/2021	EPI_ISL_1094964	OH Department of Health Laboratory	Respiratory Viruses Branch, Division of Viral Diseases, Centers for Disease Control and Prevention	Krista Queen et al
USA/OH-CDC-2-3845413/2021	EPI_ISL_1094524	OH Department of Health Laboratory	Respiratory Viruses Branch, Division of Viral Diseases, Centers for Disease Control and Prevention	Krista Queen et al
USA/OH-CDC-2-3845418/2021	EPI_ISL_1094533	OH Department of Health Laboratory	Respiratory Viruses Branch, Division of Viral Diseases, Centers for Disease Control and Prevention	Krista Queen et al
USA/OH-CDC-2-3845419/2021	EPI_ISL_1094206	OH Department of Health Laboratory	Respiratory Viruses Branch, Division of Viral Diseases, Centers for Disease Control and Prevention	Krista Queen et al
USA/OH-CDC-2-3845423/2021	EPI_ISL_1094962	OH Department of Health Laboratory	Respiratory Viruses Branch, Division of Viral Diseases, Centers for Disease Control and Prevention	Krista Queen et al
USA/OH-CDC-2-3845424/2021	EPI_ISL_1094525	OH Department of Health Laboratory	Respiratory Viruses Branch, Division of Viral Diseases, Centers for Disease Control and Prevention	Krista Queen et al
USA/OH-CDC-2-3845425/2021	EPI_ISL_1094531	OH Department of Health Laboratory	Respiratory Viruses Branch, Division of Viral Diseases, Centers for Disease Control and Prevention	Krista Queen et al
USA/OH-CDC-2-3911010/2020	EPI_ISL_1094965	OH Department of Health Laboratory	Respiratory Viruses Branch, Division of Viral Diseases, Centers for Disease Control and Prevention	Krista Queen et al
USA/OH-CDC-2-3911024/2020	EPI_ISL_1094306	OH Department of Health Laboratory	Respiratory Viruses Branch, Division of Viral Diseases, Centers for Disease Control and Prevention	Krista Queen et al
USA/OH-CDC-2-3911032/2020	EPI_ISL_1094967	OH Department of Health Laboratory	Respiratory Viruses Branch, Division of Viral Diseases, Centers for Disease Control and Prevention	Krista Queen et al
USA/OH-CDC-2-3911119/2020	EPI_ISL_1094970	OH Department of Health Laboratory	Respiratory Viruses Branch, Division of Viral Diseases, Centers for Disease Control and Prevention	Krista Queen et al
USA/OH-CDC-2-3911139/2020	EPI_ISL_1094253	OH Department of Health Laboratory	Respiratory Viruses Branch, Division of Viral Diseases, Centers for Disease Control and Prevention	Krista Queen et al
USA/OH-CDC-2-3911140/2020	EPI_ISL_1094972	OH Department of Health Laboratory	Respiratory Viruses Branch, Division of Viral Diseases, Centers for Disease Control and Prevention	Krista Queen et al
USA/OH-CDC-2-3923812/2021	EPI_ISL_1226159	OH Department of Health Laboratory	Genomics and Discovery, Respiratory Viruses Branch, Division of Viral Diseases, Centers for Disease Control and Prevention	Krista Queen et al
USA/OH-CDC-2-3923813/2021	EPI_ISL_1226151	OH Department of Health Laboratory	Genomics and Discovery, Respiratory Viruses Branch, Division of Viral Diseases, Centers for Disease Control and Prevention	Krista Queen et al
USA/OH-CDC-2-3923814/2021	EPI_ISL_1226144	OH Department of Health Laboratory	Genomics and Discovery, Respiratory Viruses Branch, Division of Viral Diseases, Centers for Disease Control and Prevention	Krista Queen et al
USA/OH-CDC-2-3923815/2021	EPI_ISL_1226148	OH Department of Health Laboratory	Genomics and Discovery, Respiratory Viruses Branch, Division of Viral Diseases, Centers for Disease Control and Prevention	Krista Queen et al
USA/OH-CDC-2-3923816/2021	EPI_ISL_1226156	OH Department of Health Laboratory	Genomics and Discovery, Respiratory Viruses Branch, Division of Viral Diseases, Centers for Disease Control and Prevention	Krista Queen et al
USA/OH-CDC-2-3923842/2021	EPI_ISL_1226153	OH Department of Health Laboratory	Genomics and Discovery, Respiratory Viruses Branch, Division of Viral Diseases, Centers for Disease Control and Prevention	Krista Queen et al
USA/OH-CDC-2-3923843/2021	EPI_ISL_1226146	OH Department of Health Laboratory	Genomics and Discovery, Respiratory Viruses Branch, Division of Viral Diseases, Centers for Disease Control and Prevention	Krista Queen et al
USA/OH-CDC-2-3923844/2021	EPI_ISL_1226160	OH Department of Health Laboratory	Genomics and Discovery, Respiratory Viruses Branch, Division of Viral Diseases, Centers for Disease Control and Prevention	Krista Queen et al
USA/OH-CDC-2-3923845/2021	EPI_ISL_1226155	OH Department of Health Laboratory	Genomics and Discovery, Respiratory Viruses Branch, Division of Viral Diseases, Centers for Disease Control and Prevention	Krista Queen et al
USA/OH-CDC-2-3923847/2021	EPI_ISL_1226158	OH Department of Health Laboratory	Genomics and Discovery, Respiratory Viruses Branch, Division of Viral Diseases, Centers for Disease Control and Prevention	Krista Queen et al
USA/OH-CDC-2-3923848/2021	EPI_ISL_1226162	OH Department of Health Laboratory	Genomics and Discovery, Respiratory Viruses Branch, Division of Viral Diseases, Centers for Disease Control and Prevention	Krista Queen et al
USA/OH-CDC-2-3923850/2021	EPI_ISL_1226150	OH Department of Health Laboratory	Genomics and Discovery, Respiratory Viruses Branch, Division of Viral Diseases, Centers for Disease Control and Prevention	Krista Queen et al
USA/OH-CDC-2-3923951/2021	EPI_ISL_1226145	OH Department of Health Laboratory	Genomics and Discovery, Respiratory Viruses Branch, Division of Viral Diseases, Centers for Disease Control and Prevention	Krista Queen et al
USA/OH-CDC-2-3923952/2021	EPI_ISL_1226152	OH Department of Health Laboratory	Genomics and Discovery, Respiratory Viruses Branch, Division of Viral Diseases, Centers for Disease Control and Prevention	Krista Queen et al
USA/OH-CDC-2-3923962/2021	EPI_ISL_1226157	OH Department of Health Laboratory	Genomics and Discovery, Respiratory Viruses Branch, Division of Viral Diseases, Centers for Disease Control and Prevention	Krista Queen et al
USA/OH-CDC-2-3923963/2021	EPI_ISL_1226149	OH Department of Health Laboratory	Genomics and Discovery, Respiratory Viruses Branch, Division of Viral Diseases, Centers for Disease Control and Prevention	Krista Queen et al
USA/OH-CDC-2-3923964/2021	EPI_ISL_1226164	OH Department of Health Laboratory	Genomics and Discovery, Respiratory Viruses Branch, Division of Viral Diseases, Centers for Disease Control and Prevention	Krista Queen et al
USA/OH-CDC-2-3923991/2021	EPI_ISL_1226163	OH Department of Health Laboratory	Genomics and Discovery, Respiratory Viruses Branch, Division of Viral Diseases, Centers for Disease Control and Prevention	Krista Queen et al
USA/OH-CDC-2-3923993/2021	EPI_ISL_1226161	OH Department of Health Laboratory	Genomics and Discovery, Respiratory Viruses Branch, Division of Viral Diseases, Centers for Disease Control and Prevention	Krista Queen et al
USA/OH-CDC-2-3923994/2021	EPI_ISL_1226147	OH Department of Health Laboratory	Genomics and Discovery, Respiratory Viruses Branch, Division of Viral Diseases, Centers for Disease Control and Prevention	Krista Queen et al
USA/OH-CDC-2-3923995/2021	EPI_ISL_1226154	OH Department of Health Laboratory	Genomics and Discovery, Respiratory Viruses Branch, Division of Viral Diseases, Centers for Disease Control and Prevention	Krista Queen et al
USA/OH-CDC-2-3925163/2021	EPI_ISL_1226166	OH Department of Health Laboratory	Genomics and Discovery, Respiratory Viruses Branch, Division of Viral Diseases, Centers for Disease Control and Prevention	Krista Queen et al
USA/OH-CDC-2-3925175/2021	EPI_ISL_1226168	OH Department of Health Laboratory	Genomics and Discovery, Respiratory Viruses Branch, Division of Viral Diseases, Centers for Disease Control and Prevention	Krista Queen et al
USA/OH-CDC-2-3925183/2021	EPI_ISL_1226165	OH Department of Health Laboratory	Genomics and Discovery, Respiratory Viruses Branch, Division of Viral Diseases, Centers for Disease Control and Prevention	Krista Queen et al
