## Supplementary File 2 for "Spread of endemic SARS-CoV-2 lineages in Russia": acknowledgements.tsv (part 172 of 188)

Russia/BRY-RII-MH15914S/2021 EPI_ISL_1652686 WHO National Influenza Centre Russian Federation WHO National Influenza Centre Russian Federation Andrey Komissarov et al
USA/TX-CDC-LC0034068/2021	EPI_ISL_1549855	Laboratory Corporation of America	Centers for Disease Control and Prevention Division of Viral Diseases, Pathogen Discovery	Dakota Howard et al
USA/TX-CDC-LC0034073/2021	EPI_ISL_1514952	Laboratory Corporation of America	Centers for Disease Control and Prevention Division of Viral Diseases, Pathogen Discovery	Dakota Howard et al
USA/TX-CDC-LC0034086/2021	EPI_ISL_1514870	Laboratory Corporation of America	Centers for Disease Control and Prevention Division of Viral Diseases, Pathogen Discovery	Dakota Howard et al
USA/TX-CDC-LC0034112/2021	EPI_ISL_1514936	Laboratory Corporation of America	Centers for Disease Control and Prevention Division of Viral Diseases, Pathogen Discovery	Dakota Howard et al
USA/TX-CDC-LC0034168/2021	EPI_ISL_1515036	Laboratory Corporation of America	Centers for Disease Control and Prevention Division of Viral Diseases, Pathogen Discovery	Dakota Howard et al
USA/TX-CDC-LC0034175/2021	EPI_ISL_1515092	Laboratory Corporation of America	Centers for Disease Control and Prevention Division of Viral Diseases, Pathogen Discovery	Dakota Howard et al
USA/TX-CDC-LC0034287/2021	EPI_ISL_1515035	Laboratory Corporation of America	Centers for Disease Control and Prevention Division of Viral Diseases, Pathogen Discovery	Dakota Howard et al
USA/TX-CDC-LC0034440/2021	EPI_ISL_1515248	Laboratory Corporation of America	Centers for Disease Control and Prevention Division of Viral Diseases, Pathogen Discovery	Dakota Howard et al
USA/TX-CDC-LC0034489/2021	EPI_ISL_1515271	Laboratory Corporation of America	Centers for Disease Control and Prevention Division of Viral Diseases, Pathogen Discovery	Dakota Howard et al
USA/TX-CDC-LC0034502/2021	EPI_ISL_1549977	Laboratory Corporation of America	Centers for Disease Control and Prevention Division of Viral Diseases, Pathogen Discovery	Dakota Howard et al
USA/TX-CDC-LC0034538/2021	EPI_ISL_1515242	Laboratory Corporation of America	Centers for Disease Control and Prevention Division of Viral Diseases, Pathogen Discovery	Dakota Howard et al
USA/TX-CDC-LC0034611/2021	EPI_ISL_1515359	Laboratory Corporation of America	Centers for Disease Control and Prevention Division of Viral Diseases, Pathogen Discovery	Dakota Howard et al
USA/TX-CDC-LC0034652/2021	EPI_ISL_1515340	Laboratory Corporation of America	Centers for Disease Control and Prevention Division of Viral Diseases, Pathogen Discovery	Dakota Howard et al
USA/TX-CDC-LC0034981/2021	EPI_ISL_1515525	Laboratory Corporation of America	Centers for Disease Control and Prevention Division of Viral Diseases, Pathogen Discovery	Dakota Howard et al
USA/TX-CDC-LC0035035/2021	EPI_ISL_1550169	Laboratory Corporation of America	Centers for Disease Control and Prevention Division of Viral Diseases, Pathogen Discovery	Dakota Howard et al
USA/TX-CDC-LC0035108/2021	EPI_ISL_1550168	Laboratory Corporation of America	Centers for Disease Control and Prevention Division of Viral Diseases, Pathogen Discovery	Dakota Howard et al
USA/TX-CDC-LC0035131/2021	EPI_ISL_1515526	Laboratory Corporation of America	Centers for Disease Control and Prevention Division of Viral Diseases, Pathogen Discovery	Dakota Howard et al
USA/TX-CDC-LC0035141/2021	EPI_ISL_1550206	Laboratory Corporation of America	Centers for Disease Control and Prevention Division of Viral Diseases, Pathogen Discovery	Dakota Howard et al
USA/TX-CDC-LC0035204/2021	EPI_ISL_1550257	Laboratory Corporation of America	Centers for Disease Control and Prevention Division of Viral Diseases, Pathogen Discovery	Dakota Howard et al
USA/TX-CDC-LC0035210/2021	EPI_ISL_1515685	Laboratory Corporation of America	Centers for Disease Control and Prevention Division of Viral Diseases, Pathogen Discovery	Dakota Howard et al
USA/TX-CDC-LC0035224/2021	EPI_ISL_1550266	Laboratory Corporation of America	Centers for Disease Control and Prevention Division of Viral Diseases, Pathogen Discovery	Dakota Howard et al
USA/TX-CDC-LC0035225/2021	EPI_ISL_1550311	Laboratory Corporation of America	Centers for Disease Control and Prevention Division of Viral Diseases, Pathogen Discovery	Dakota Howard et al
USA/TX-CDC-LC0035232/2021	EPI_ISL_1550265	Laboratory Corporation of America	Centers for Disease Control and Prevention Division of Viral Diseases, Pathogen Discovery	Dakota Howard et al
USA/TX-CDC-LC0035304/2021	EPI_ISL_1550309	Laboratory Corporation of America	Centers for Disease Control and Prevention Division of Viral Diseases, Pathogen Discovery	Dakota Howard et al
USA/TX-CDC-LC0035305/2021	EPI_ISL_1515741	Laboratory Corporation of America	Centers for Disease Control and Prevention Division of Viral Diseases, Pathogen Discovery	Dakota Howard et al
USA/TX-CDC-LC0035321/2021	EPI_ISL_1515686	Laboratory Corporation of America	Centers for Disease Control and Prevention Division of Viral Diseases, Pathogen Discovery	Dakota Howard et al
USA/TX-CDC-LC0035326/2021	EPI_ISL_1550256	Laboratory Corporation of America	Centers for Disease Control and Prevention Division of Viral Diseases, Pathogen Discovery	Dakota Howard et al
USA/TX-CDC-LC0035355/2021	EPI_ISL_1515702	Laboratory Corporation of America	Centers for Disease Control and Prevention Division of Viral Diseases, Pathogen Discovery	Dakota Howard et al
USA/TX-CDC-LC0035359/2021	EPI_ISL_1550285	Laboratory Corporation of America	Centers for Disease Control and Prevention Division of Viral Diseases, Pathogen Discovery	Dakota Howard et al
USA/TX-CDC-LC0035417/2021	EPI_ISL_1550326	Laboratory Corporation of America	Centers for Disease Control and Prevention Division of Viral Diseases, Pathogen Discovery	Dakota Howard et al
USA/TX-CDC-LC0035428/2021	EPI_ISL_1515651	Laboratory Corporation of America	Centers for Disease Control and Prevention Division of Viral Diseases, Pathogen Discovery	Dakota Howard et al
USA/TX-CDC-PXYH-7249/2020	EPI_ISL_913999	TX DSHS, Lab Services Section MC 1947	Pathogen Discovery, Respiratory Viruses Branch, Division of Viral Diseases, Centers for Disease Control and Prevention	Ying Tao et al
USA/TX-CDC-QDX22726652/2021	EPI_ISL_1422907	Quest Diagnostics Incorporated	Centers for Disease Control and Prevention Division of Viral Diseases, Pathogen Discovery	Peter W. Cook et al
USA/TX-CDC-QDX22726659/2021	EPI_ISL_1314654	Quest Diagnostics Incorporated	Centers for Disease Control and Prevention Division of Viral Diseases, Pathogen Discovery	Peter W. Cook et al
USA/TX-CDC-QDX22726663/2021	EPI_ISL_1422904	Quest Diagnostics Incorporated	Centers for Disease Control and Prevention Division of Viral Diseases, Pathogen Discovery	Peter W. Cook et al
USA/TX-CDC-QDX22726664/2021	EPI_ISL_1314696	Quest Diagnostics Incorporated	Centers for Disease Control and Prevention Division of Viral Diseases, Pathogen Discovery	Peter W. Cook et al
USA/TX-CDC-QDX22726674/2021	EPI_ISL_1422896	Quest Diagnostics Incorporated	Centers for Disease Control and Prevention Division of Viral Diseases, Pathogen Discovery	Peter W. Cook et al
USA/TX-CDC-QDX22726773/2021	EPI_ISL_1314713	Quest Diagnostics Incorporated	Centers for Disease Control and Prevention Division of Viral Diseases, Pathogen Discovery	Peter W. Cook et al
USA/TX-CDC-QDX22726789/2021	EPI_ISL_1422922	Quest Diagnostics Incorporated	Centers for Disease Control and Prevention Division of Viral Diseases, Pathogen Discovery	Peter W. Cook et al
USA/TX-CDC-QDX22726888/2021	EPI_ISL_1314669	Quest Diagnostics Incorporated	Centers for Disease Control and Prevention Division of Viral Diseases, Pathogen Discovery	Peter W. Cook et al
USA/TX-CDC-QDX22727058/2021	EPI_ISL_1314653	Quest Diagnostics Incorporated	Centers for Disease Control and Prevention Division of Viral Diseases, Pathogen Discovery	Peter W. Cook et al
USA/TX-CDC-QDX22727167/2021	EPI_ISL_1422914	Quest Diagnostics Incorporated	Centers for Disease Control and Prevention Division of Viral Diseases, Pathogen Discovery	Peter W. Cook et al
USA/TX-CDC-QDX22727176/2021	EPI_ISL_1314666	Quest Diagnostics Incorporated	Centers for Disease Control and Prevention Division of Viral Diseases, Pathogen Discovery	Peter W. Cook et al
USA/TX-CDC-QDX22727179/2021	EPI_ISL_1314707	Quest Diagnostics Incorporated	Centers for Disease Control and Prevention Division of Viral Diseases, Pathogen Discovery	Peter W. Cook et al
USA/TX-CDC-QDX22727203/2021	EPI_ISL_1314670	Quest Diagnostics Incorporated	Centers for Disease Control and Prevention Division of Viral Diseases, Pathogen Discovery	Peter W. Cook et al
USA/TX-CDC-QDX22727220/2021	EPI_ISL_1314712	Quest Diagnostics Incorporated	Centers for Disease Control and Prevention Division of Viral Diseases, Pathogen Discovery	Peter W. Cook et al
USA/TX-CDC-QDX22727224/2021	EPI_ISL_1422910	Quest Diagnostics Incorporated	Centers for Disease Control and Prevention Division of Viral Diseases, Pathogen Discovery	Peter W. Cook et al
USA/TX-CDC-QDX22727228/2021	EPI_ISL_1422908	Quest Diagnostics Incorporated	Centers for Disease Control and Prevention Division of Viral Diseases, Pathogen Discovery	Peter W. Cook et al
USA/TX-CDC-QDX22727232/2021	EPI_ISL_1314617	Quest Diagnostics Incorporated	Centers for Disease Control and Prevention Division of Viral Diseases, Pathogen Discovery	Peter W. Cook et al
USA/TX-CDC-QDX22727235/2021	EPI_ISL_1422935	Quest Diagnostics Incorporated	Centers for Disease Control and Prevention Division of Viral Diseases, Pathogen Discovery	Peter W. Cook et al
USA/TX-CDC-QDX22727238/2021	EPI_ISL_1314747	Quest Diagnostics Incorporated	Centers for Disease Control and Prevention Division of Viral Diseases, Pathogen Discovery	Peter W. Cook et al
USA/TX-CDC-QDX22727244/2021	EPI_ISL_1422927	Quest Diagnostics Incorporated	Centers for Disease Control and Prevention Division of Viral Diseases, Pathogen Discovery	Peter W. Cook et al
USA/TX-CDC-QDX22727247/2021	EPI_ISL_1314695	Quest Diagnostics Incorporated	Centers for Disease Control and Prevention Division of Viral Diseases, Pathogen Discovery	Peter W. Cook et al
USA/TX-CDC-QDX22727248/2021	EPI_ISL_1314665	Quest Diagnostics Incorporated	Centers for Disease Control and Prevention Division of Viral Diseases, Pathogen Discovery	Peter W. Cook et al
USA/TX-CDC-QDX22727256/2021	EPI_ISL_1314744	Quest Diagnostics Incorporated	Centers for Disease Control and Prevention Division of Viral Diseases, Pathogen Discovery	Peter W. Cook et al
USA/TX-CDC-QDX22727261/2021	EPI_ISL_1314730	Quest Diagnostics Incorporated	Centers for Disease Control and Prevention Division of Viral Diseases, Pathogen Discovery	Peter W. Cook et al
USA/TX-CDC-QDX22727263/2021	EPI_ISL_1422903	Quest Diagnostics Incorporated	Centers for Disease Control and Prevention Division of Viral Diseases, Pathogen Discovery	Peter W. Cook et al
USA/TX-CDC-QDX22727278/2021	EPI_ISL_1422918	Quest Diagnostics Incorporated	Centers for Disease Control and Prevention Division of Viral Diseases, Pathogen Discovery	Peter W. Cook et al
USA/TX-CDC-QDX22727305/2021	EPI_ISL_1314657	Quest Diagnostics Incorporated	Centers for Disease Control and Prevention Division of Viral Diseases, Pathogen Discovery	Peter W. Cook et al
USA/TX-CDC-QDX22727309/2021	EPI_ISL_1422898	Quest Diagnostics Incorporated	Centers for Disease Control and Prevention Division of Viral Diseases, Pathogen Discovery	Peter W. Cook et al
USA/TX-CDC-QDX22727312/2021	EPI_ISL_1314544	Quest Diagnostics Incorporated	Centers for Disease Control and Prevention Division of Viral Diseases, Pathogen Discovery	Peter W. Cook et al
USA/TX-CDC-QDX22727349/2021	EPI_ISL_1314673	Quest Diagnostics Incorporated	Centers for Disease Control and Prevention Division of Viral Diseases, Pathogen Discovery	Peter W. Cook et al
USA/TX-CDC-QDX22727426/2021	EPI_ISL_1314714	Quest Diagnostics Incorporated	Centers for Disease Control and Prevention Division of Viral Diseases, Pathogen Discovery	Peter W. Cook et al
USA/TX-CDC-QDX22727435/2021	EPI_ISL_1314671	Quest Diagnostics Incorporated	Centers for Disease Control and Prevention Division of Viral Diseases, Pathogen Discovery	Peter W. Cook et al
USA/TX-CDC-QDX22727437/2021	EPI_ISL_1314694	Quest Diagnostics Incorporated	Centers for Disease Control and Prevention Division of Viral Diseases, Pathogen Discovery	Peter W. Cook et al
USA/TX-CDC-QDX22727540/2021	EPI_ISL_1314683	Quest Diagnostics Incorporated	Centers for Disease Control and Prevention Division of Viral Diseases, Pathogen Discovery	Peter W. Cook et al
USA/TX-CDC-QDX22727604/2021	EPI_ISL_1422916	Quest Diagnostics Incorporated	Centers for Disease Control and Prevention Division of Viral Diseases, Pathogen Discovery	Peter W. Cook et al
USA/TX-CDC-QDX22727606/2021	EPI_ISL_1314703	Quest Diagnostics Incorporated	Centers for Disease Control and Prevention Division of Viral Diseases, Pathogen Discovery	Peter W. Cook et al
USA/TX-CDC-QDX22727608/2021	EPI_ISL_1314651	Quest Diagnostics Incorporated	Centers for Disease Control and Prevention Division of Viral Diseases, Pathogen Discovery	Peter W. Cook et al
USA/TX-CDC-QDX22727616/2021	EPI_ISL_1314678	Quest Diagnostics Incorporated	Centers for Disease Control and Prevention Division of Viral Diseases, Pathogen Discovery	Peter W. Cook et al
USA/TX-CDC-QDX22727627/2021	EPI_ISL_1314691	Quest Diagnostics Incorporated	Centers for Disease Control and Prevention Division of Viral Diseases, Pathogen Discovery	Peter W. Cook et al
USA/TX-CDC-QDX22727640/2021	EPI_ISL_1314605	Quest Diagnostics Incorporated	Centers for Disease Control and Prevention Division of Viral Diseases, Pathogen Discovery	Peter W. Cook et al
USA/TX-CDC-QDX22727650/2021	EPI_ISL_1314675	Quest Diagnostics Incorporated	Centers for Disease Control and Prevention Division of Viral Diseases, Pathogen Discovery	Peter W. Cook et al
USA/TX-CDC-QDX22727716/2021	EPI_ISL_1422920	Quest Diagnostics Incorporated	Centers for Disease Control and Prevention Division of Viral Diseases, Pathogen Discovery	Peter W. Cook et al
USA/TX-CDC-QDX22727751/2021	EPI_ISL_1314737	Quest Diagnostics Incorporated	Centers for Disease Control and Prevention Division of Viral Diseases, Pathogen Discovery	Peter W. Cook et al
USA/TX-CDC-QDX22727804/2021	EPI_ISL_1422936	Quest Diagnostics Incorporated	Centers for Disease Control and Prevention Division of Viral Diseases, Pathogen Discovery	Peter W. Cook et al
USA/TX-CDC-QDX22727807/2021	EPI_ISL_1422890	Quest Diagnostics Incorporated	Centers for Disease Control and Prevention Division of Viral Diseases, Pathogen Discovery	Peter W. Cook et al
USA/TX-CDC-QDX22727822/2021	EPI_ISL_1314725	Quest Diagnostics Incorporated	Centers for Disease Control and Prevention Division of Viral Diseases, Pathogen Discovery	Peter W. Cook et al
USA/TX-CDC-QDX22727831/2021	EPI_ISL_1314679	Quest Diagnostics Incorporated	Centers for Disease Control and Prevention Division of Viral Diseases, Pathogen Discovery	Peter W. Cook et al
USA/TX-CDC-QDX22727833/2021	EPI_ISL_1314743	Quest Diagnostics Incorporated	Centers for Disease Control and Prevention Division of Viral Diseases, Pathogen Discovery	Peter W. Cook et al
USA/TX-CDC-QDX22727835/2021	EPI_ISL_1314734	Quest Diagnostics Incorporated	Centers for Disease Control and Prevention Division of Viral Diseases, Pathogen Discovery	Peter W. Cook et al
USA/TX-CDC-QDX22727837/2021	EPI_ISL_1314745	Quest Diagnostics Incorporated	Centers for Disease Control and Prevention Division of Viral Diseases, Pathogen Discovery	Peter W. Cook et al
USA/TX-CDC-QDX22727843/2021	EPI_ISL_1314704	Quest Diagnostics Incorporated	Centers for Disease Control and Prevention Division of Viral Diseases, Pathogen Discovery	Peter W. Cook et al
USA/TX-CDC-QDX22727846/2021	EPI_ISL_1314682	Quest Diagnostics Incorporated	Centers for Disease Control and Prevention Division of Viral Diseases, Pathogen Discovery	Peter W. Cook et al
USA/TX-CDC-QDX22727850/2021	EPI_ISL_1314685	Quest Diagnostics Incorporated	Centers for Disease Control and Prevention Division of Viral Diseases, Pathogen Discovery	Peter W. Cook et al
USA/TX-CDC-QDX22727854/2021	EPI_ISL_1422894	Quest Diagnostics Incorporated	Centers for Disease Control and Prevention Division of Viral Diseases, Pathogen Discovery	Peter W. Cook et al
USA/TX-CDC-QDX22727858/2021	EPI_ISL_1422923	Quest Diagnostics Incorporated	Centers for Disease Control and Prevention Division of Viral Diseases, Pathogen Discovery	Peter W. Cook et al
USA/TX-CDC-QDX22727859/2021	EPI_ISL_1314688	Quest Diagnostics Incorporated	Centers for Disease Control and Prevention Division of Viral Diseases, Pathogen Discovery	Peter W. Cook et al
USA/TX-CDC-QDX22727861/2021	EPI_ISL_1422895	Quest Diagnostics Incorporated	Centers for Disease Control and Prevention Division of Viral Diseases, Pathogen Discovery	Peter W. Cook et al
USA/TX-CDC-QDX22727906/2021	EPI_ISL_1422930	Quest Diagnostics Incorporated	Centers for Disease Control and Prevention Division of Viral Diseases, Pathogen Discovery	Peter W. Cook et al
USA/TX-CDC-QDX22727932/2021	EPI_ISL_1422933	Quest Diagnostics Incorporated	Centers for Disease Control and Prevention Division of Viral Diseases, Pathogen Discovery	Peter W. Cook et al
USA/TX-CDC-QDX22727976/2021	EPI_ISL_1314569	Quest Diagnostics Incorporated	Centers for Disease Control and Prevention Division of Viral Diseases, Pathogen Discovery	Peter W. Cook et al
USA/TX-CDC-QDX22727978/2021	EPI_ISL_1422900	Quest Diagnostics Incorporated	Centers for Disease Control and Prevention Division of Viral Diseases, Pathogen Discovery	Peter W. Cook et al
USA/TX-CDC-QDX22727986/2021	EPI_ISL_1314722	Quest Diagnostics Incorporated	Centers for Disease Control and Prevention Division of Viral Diseases, Pathogen Discovery	Peter W. Cook et al
USA/TX-CDC-QDX22727994/2021	EPI_ISL_1314733	Quest Diagnostics Incorporated	Centers for Disease Control and Prevention Division of Viral Diseases, Pathogen Discovery	Peter W. Cook et al
USA/TX-CDC-QDX22728004/2021	EPI_ISL_1314728	Quest Diagnostics Incorporated	Centers for Disease Control and Prevention Division of Viral Diseases, Pathogen Discovery	Peter W. Cook et al
USA/TX-CDC-QDX22728015/2021	EPI_ISL_1314736	Quest Diagnostics Incorporated	Centers for Disease Control and Prevention Division of Viral Diseases, Pathogen Discovery	Peter W. Cook et al
USA/TX-CDC-QDX22728017/2021	EPI_ISL_1422915	Quest Diagnostics Incorporated	Centers for Disease Control and Prevention Division of Viral Diseases, Pathogen Discovery	Peter W. Cook et al
USA/TX-CDC-QDX22728021/2021	EPI_ISL_1314641	Quest Diagnostics Incorporated	Centers for Disease Control and Prevention Division of Viral Diseases, Pathogen Discovery	Peter W. Cook et al
USA/TX-CDC-QDX22728023/2021	EPI_ISL_1422893	Quest Diagnostics Incorporated	Centers for Disease Control and Prevention Division of Viral Diseases, Pathogen Discovery	Peter W. Cook et al
USA/TX-CDC-QDX22728033/2021	EPI_ISL_1314652	Quest Diagnostics Incorporated	Centers for Disease Control and Prevention Division of Viral Diseases, Pathogen Discovery	Peter W. Cook et al
USA/TX-CDC-QDX22728038/2021	EPI_ISL_1314710	Quest Diagnostics Incorporated	Centers for Disease Control and Prevention Division of Viral Diseases, Pathogen Discovery	Peter W. Cook et al
USA/TX-CDC-QDX22728048/2021	EPI_ISL_1314616	Quest Diagnostics Incorporated	Centers for Disease Control and Prevention Division of Viral Diseases, Pathogen Discovery	Peter W. Cook et al
USA/TX-CDC-QDX22728051/2021	EPI_ISL_1422919	Quest Diagnostics Incorporated	Centers for Disease Control and Prevention Division of Viral Diseases, Pathogen Discovery	Peter W. Cook et al
USA/TX-CDC-QDX22728074/2021	EPI_ISL_1314720	Quest Diagnostics Incorporated	Centers for Disease Control and Prevention Division of Viral Diseases, Pathogen Discovery	Peter W. Cook et al
USA/TX-CDC-QDX22728076/2021	EPI_ISL_1422921	Quest Diagnostics Incorporated	Centers for Disease Control and Prevention Division of Viral Diseases, Pathogen Discovery	Peter W. Cook et al
USA/TX-CDC-QDX22728089/2021	EPI_ISL_1314687	Quest Diagnostics Incorporated	Centers for Disease Control and Prevention Division of Viral Diseases, Pathogen Discovery	Peter W. Cook et al
USA/TX-CDC-QDX22728104/2021	EPI_ISL_1314731	Quest Diagnostics Incorporated	Centers for Disease Control and Prevention Division of Viral Diseases, Pathogen Discovery	Peter W. Cook et al
USA/TX-CDC-QDX22728111/2021	EPI_ISL_1314721	Quest Diagnostics Incorporated	Centers for Disease Control and Prevention Division of Viral Diseases, Pathogen Discovery	Peter W. Cook et al
USA/TX-CDC-QDX22728115/2021	EPI_ISL_1422906	Quest Diagnostics Incorporated	Centers for Disease Control and Prevention Division of Viral Diseases, Pathogen Discovery	Peter W. Cook et al
USA/TX-CDC-QDX22728117/2021	EPI_ISL_1314689	Quest Diagnostics Incorporated	Centers for Disease Control and Prevention Division of Viral Diseases, Pathogen Discovery	Peter W. Cook et al
USA/TX-CDC-QDX22728124/2021	EPI_ISL_1422934	Quest Diagnostics Incorporated	Centers for Disease Control and Prevention Division of Viral Diseases, Pathogen Discovery	Peter W. Cook et al
USA/TX-CDC-QDX22728144/2021	EPI_ISL_1314672	Quest Diagnostics Incorporated	Centers for Disease Control and Prevention Division of Viral Diseases, Pathogen Discovery	Peter W. Cook et al
USA/TX-CDC-QDX22754001/2021	EPI_ISL_1480725	Quest Diagnostics Incorporated	Centers for Disease Control and Prevention Division of Viral Diseases, Pathogen Discovery	Dakota Howard et al
USA/TX-CDC-QDX22754087/2021	EPI_ISL_1340700	Quest Diagnostics Incorporated	Centers for Disease Control and Prevention Division of Viral Diseases, Pathogen Discovery	Peter W. Cook et al
USA/TX-CDC-QDX22754148/2021	EPI_ISL_1422949	Quest Diagnostics Incorporated	Centers for Disease Control and Prevention Division of Viral Diseases, Pathogen Discovery	Peter W. Cook et al
USA/TX-CDC-QDX22754150/2021	EPI_ISL_1480734	Quest Diagnostics Incorporated	Centers for Disease Control and Prevention Division of Viral Diseases, Pathogen Discovery	Dakota Howard et al
USA/TX-CDC-QDX22754153/2021	EPI_ISL_1314833	Quest Diagnostics Incorporated	Centers for Disease Control and Prevention Division of Viral Diseases, Pathogen Discovery	Peter W. Cook et al
USA/TX-CDC-QDX22754154/2021	EPI_ISL_1340716	Quest Diagnostics Incorporated	Centers for Disease Control and Prevention Division of Viral Diseases, Pathogen Discovery	Peter W. Cook et al
USA/TX-CDC-QDX22754158/2021	EPI_ISL_1480646	Quest Diagnostics Incorporated	Centers for Disease Control and Prevention Division of Viral Diseases, Pathogen Discovery	Dakota Howard et al
USA/TX-CDC-QDX22754225/2021	EPI_ISL_1340697	Quest Diagnostics Incorporated	Centers for Disease Control and Prevention Division of Viral Diseases, Pathogen Discovery	Peter W. Cook et al
USA/TX-CDC-QDX22754234/2021	EPI_ISL_1340745	Quest Diagnostics Incorporated	Centers for Disease Control and Prevention Division of Viral Diseases, Pathogen Discovery	Peter W. Cook et al
USA/TX-CDC-QDX22754237/2021	EPI_ISL_1340685	Quest Diagnostics Incorporated	Centers for Disease Control and Prevention Division of Viral Diseases, Pathogen Discovery	Peter W. Cook et al
USA/TX-CDC-QDX22754239/2021	EPI_ISL_1314787	Quest Diagnostics Incorporated	Centers for Disease Control and Prevention Division of Viral Diseases, Pathogen Discovery	Peter W. Cook et al
USA/TX-CDC-QDX22754240/2021	EPI_ISL_1480732	Quest Diagnostics Incorporated	Centers for Disease Control and Prevention Division of Viral Diseases, Pathogen Discovery	Dakota Howard et al
USA/TX-CDC-QDX22754244/2021	EPI_ISL_1314769	Quest Diagnostics Incorporated	Centers for Disease Control and Prevention Division of Viral Diseases, Pathogen Discovery	Peter W. Cook et al
USA/TX-CDC-QDX22754463/2021	EPI_ISL_1422978	Quest Diagnostics Incorporated	Centers for Disease Control and Prevention Division of Viral Diseases, Pathogen Discovery	Peter W. Cook et al
USA/TX-CDC-QDX22754465/2021	EPI_ISL_1480587	Quest Diagnostics Incorporated	Centers for Disease Control and Prevention Division of Viral Diseases, Pathogen Discovery	Dakota Howard et al
USA/TX-CDC-QDX22754467/2021	EPI_ISL_1480529	Quest Diagnostics Incorporated	Centers for Disease Control and Prevention Division of Viral Diseases, Pathogen Discovery	Dakota Howard et al
USA/TX-CDC-QDX22754468/2021	EPI_ISL_1340739	Quest Diagnostics Incorporated	Centers for Disease Control and Prevention Division of Viral Diseases, Pathogen Discovery	Peter W. Cook et al
USA/TX-CDC-QDX22754469/2021	EPI_ISL_1340546	Quest Diagnostics Incorporated	Centers for Disease Control and Prevention Division of Viral Diseases, Pathogen Discovery	Peter W. Cook et al
USA/TX-CDC-QDX22754474/2021	EPI_ISL_1314845	Quest Diagnostics Incorporated	Centers for Disease Control and Prevention Division of Viral Diseases, Pathogen Discovery	Peter W. Cook et al
USA/TX-CDC-QDX22754475/2021	EPI_ISL_1480641	Quest Diagnostics Incorporated	Centers for Disease Control and Prevention Division of Viral Diseases, Pathogen Discovery	Dakota Howard et al
USA/TX-CDC-QDX22754476/2021	EPI_ISL_1314887	Quest Diagnostics Incorporated	Centers for Disease Control and Prevention Division of Viral Diseases, Pathogen Discovery	Peter W. Cook et al
USA/TX-CDC-QDX22754555/2021	EPI_ISL_1340456	Quest Diagnostics Incorporated	Centers for Disease Control and Prevention Division of Viral Diseases, Pathogen Discovery	Peter W. Cook et al
USA/TX-CDC-QDX22754584/2021	EPI_ISL_1480721	Quest Diagnostics Incorporated	Centers for Disease Control and Prevention Division of Viral Diseases, Pathogen Discovery	Dakota Howard et al
USA/TX-CDC-QDX22754585/2021	EPI_ISL_1340466	Quest Diagnostics Incorporated	Centers for Disease Control and Prevention Division of Viral Diseases, Pathogen Discovery	Peter W. Cook et al
USA/TX-CDC-QDX22754586/2021	EPI_ISL_1314931	Quest Diagnostics Incorporated	Centers for Disease Control and Prevention Division of Viral Diseases, Pathogen Discovery	Peter W. Cook et al
USA/TX-CDC-QDX22754589/2021	EPI_ISL_1480671	Quest Diagnostics Incorporated	Centers for Disease Control and Prevention Division of Viral Diseases, Pathogen Discovery	Dakota Howard et al
USA/TX-CDC-QDX22754591/2021	EPI_ISL_1422967	Quest Diagnostics Incorporated	Centers for Disease Control and Prevention Division of Viral Diseases, Pathogen Discovery	Peter W. Cook et al
USA/TX-CDC-QDX22754593/2021	EPI_ISL_1340694	Quest Diagnostics Incorporated	Centers for Disease Control and Prevention Division of Viral Diseases, Pathogen Discovery	Peter W. Cook et al
USA/TX-CDC-QDX22754609/2021	EPI_ISL_1340494	Quest Diagnostics Incorporated	Centers for Disease Control and Prevention Division of Viral Diseases, Pathogen Discovery	Peter W. Cook et al
USA/TX-CDC-QDX22754610/2021	EPI_ISL_1314779	Quest Diagnostics Incorporated	Centers for Disease Control and Prevention Division of Viral Diseases, Pathogen Discovery	Peter W. Cook et al
USA/TX-CDC-QDX22754612/2021	EPI_ISL_1480704	Quest Diagnostics Incorporated	Centers for Disease Control and Prevention Division of Viral Diseases, Pathogen Discovery	Dakota Howard et al
USA/TX-CDC-QDX22754613/2021	EPI_ISL_1340541	Quest Diagnostics Incorporated	Centers for Disease Control and Prevention Division of Viral Diseases, Pathogen Discovery	Peter W. Cook et al
USA/TX-CDC-QDX22754643/2021	EPI_ISL_1480715	Quest Diagnostics Incorporated	Centers for Disease Control and Prevention Division of Viral Diseases, Pathogen Discovery	Dakota Howard et al
USA/TX-CDC-QDX22754644/2021	EPI_ISL_1340493	Quest Diagnostics Incorporated	Centers for Disease Control and Prevention Division of Viral Diseases, Pathogen Discovery	Peter W. Cook et al
USA/TX-CDC-QDX22754645/2021	EPI_ISL_1422989	Quest Diagnostics Incorporated	Centers for Disease Control and Prevention Division of Viral Diseases, Pathogen Discovery	Peter W. Cook et al
USA/TX-CDC-QDX22754693/2021	EPI_ISL_1340570	Quest Diagnostics Incorporated	Centers for Disease Control and Prevention Division of Viral Diseases, Pathogen Discovery	Peter W. Cook et al
USA/TX-CDC-QDX22754694/2021	EPI_ISL_1314889	Quest Diagnostics Incorporated	Centers for Disease Control and Prevention Division of Viral Diseases, Pathogen Discovery	Peter W. Cook et al
USA/TX-CDC-QDX22754695/2021	EPI_ISL_1340599	Quest Diagnostics Incorporated	Centers for Disease Control and Prevention Division of Viral Diseases, Pathogen Discovery	Peter W. Cook et al
USA/TX-CDC-QDX22754696/2021	EPI_ISL_1340670	Quest Diagnostics Incorporated	Centers for Disease Control and Prevention Division of Viral Diseases, Pathogen Discovery	Peter W. Cook et al
USA/TX-CDC-QDX22754697/2021	EPI_ISL_1480662	Quest Diagnostics Incorporated	Centers for Disease Control and Prevention Division of Viral Diseases, Pathogen Discovery	Dakota Howard et al
USA/TX-CDC-QDX22754698/2021	EPI_ISL_1340724	Quest Diagnostics Incorporated	Centers for Disease Control and Prevention Division of Viral Diseases, Pathogen Discovery	Peter W. Cook et al
USA/TX-CDC-QDX22754699/2021	EPI_ISL_1480729	Quest Diagnostics Incorporated	Centers for Disease Control and Prevention Division of Viral Diseases, Pathogen Discovery	Dakota Howard et al
USA/TX-CDC-QDX22754700/2021	EPI_ISL_1480644	Quest Diagnostics Incorporated	Centers for Disease Control and Prevention Division of Viral Diseases, Pathogen Discovery	Dakota Howard et al
USA/TX-CDC-QDX22754701/2021	EPI_ISL_1480573	Quest Diagnostics Incorporated	Centers for Disease Control and Prevention Division of Viral Diseases, Pathogen Discovery	Dakota Howard et al
USA/TX-CDC-QDX22754702/2021	EPI_ISL_1340551	Quest Diagnostics Incorporated	Centers for Disease Control and Prevention Division of Viral Diseases, Pathogen Discovery	Peter W. Cook et al
USA/TX-CDC-QDX22754894/2021	EPI_ISL_1314780	Quest Diagnostics Incorporated	Centers for Disease Control and Prevention Division of Viral Diseases, Pathogen Discovery	Peter W. Cook et al
USA/TX-CDC-QDX22754910/2021	EPI_ISL_1480666	Quest Diagnostics Incorporated	Centers for Disease Control and Prevention Division of Viral Diseases, Pathogen Discovery	Dakota Howard et al
USA/TX-CDC-QDX22755013/2021	EPI_ISL_1480706	Quest Diagnostics Incorporated	Centers for Disease Control and Prevention Division of Viral Diseases, Pathogen Discovery	Dakota Howard et al
USA/TX-CDC-QDX22755052/2021	EPI_ISL_1480722	Quest Diagnostics Incorporated	Centers for Disease Control and Prevention Division of Viral Diseases, Pathogen Discovery	Dakota Howard et al
USA/TX-CDC-QDX22755118/2021	EPI_ISL_1340518	Quest Diagnostics Incorporated	Centers for Disease Control and Prevention Division of Viral Diseases, Pathogen Discovery	Peter W. Cook et al
USA/TX-CDC-QDX22755160/2021	EPI_ISL_1340588	Quest Diagnostics Incorporated	Centers for Disease Control and Prevention Division of Viral Diseases, Pathogen Discovery	Peter W. Cook et al
USA/TX-CDC-QDX22755212/2021	EPI_ISL_1314766	Quest Diagnostics Incorporated	Centers for Disease Control and Prevention Division of Viral Diseases, Pathogen Discovery	Peter W. Cook et al
USA/TX-CDC-QDX22755318/2021	EPI_ISL_1480563	Quest Diagnostics Incorporated	Centers for Disease Control and Prevention Division of Viral Diseases, Pathogen Discovery	Dakota Howard et al
USA/TX-CDC-QDX22755323/2021	EPI_ISL_1340615	Quest Diagnostics Incorporated	Centers for Disease Control and Prevention Division of Viral Diseases, Pathogen Discovery	Peter W. Cook et al
USA/TX-CDC-QDX22755419/2021	EPI_ISL_1340734	Quest Diagnostics Incorporated	Centers for Disease Control and Prevention Division of Viral Diseases, Pathogen Discovery	Peter W. Cook et al
USA/TX-CDC-QDX22755422/2021	EPI_ISL_1340562	Quest Diagnostics Incorporated	Centers for Disease Control and Prevention Division of Viral Diseases, Pathogen Discovery	Peter W. Cook et al
USA/TX-CDC-QDX22755424/2021	EPI_ISL_1314950	Quest Diagnostics Incorporated	Centers for Disease Control and Prevention Division of Viral Diseases, Pathogen Discovery	Peter W. Cook et al
USA/TX-CDC-QDX22755478/2021	EPI_ISL_1480628	Quest Diagnostics Incorporated	Centers for Disease Control and Prevention Division of Viral Diseases, Pathogen Discovery	Dakota Howard et al
USA/TX-CDC-QDX22755542/2021	EPI_ISL_1314826	Quest Diagnostics Incorporated	Centers for Disease Control and Prevention Division of Viral Diseases, Pathogen Discovery	Peter W. Cook et al
USA/TX-CDC-QDX22755551/2021	EPI_ISL_1480674	Quest Diagnostics Incorporated	Centers for Disease Control and Prevention Division of Viral Diseases, Pathogen Discovery	Dakota Howard et al
USA/TX-CDC-QDX22755552/2021	EPI_ISL_1480567	Quest Diagnostics Incorporated	Centers for Disease Control and Prevention Division of Viral Diseases, Pathogen Discovery	Dakota Howard et al
USA/TX-CDC-QDX22755554/2021	EPI_ISL_1480521	Quest Diagnostics Incorporated	Centers for Disease Control and Prevention Division of Viral Diseases, Pathogen Discovery	Dakota Howard et al
USA/TX-CDC-QDX22755555/2021	EPI_ISL_1340527	Quest Diagnostics Incorporated	Centers for Disease Control and Prevention Division of Viral Diseases, Pathogen Discovery	Peter W. Cook et al
USA/TX-CDC-QDX22755561/2021	EPI_ISL_1314841	Quest Diagnostics Incorporated	Centers for Disease Control and Prevention Division of Viral Diseases, Pathogen Discovery	Peter W. Cook et al
USA/TX-CDC-QDX22755562/2021	EPI_ISL_1480615	Quest Diagnostics Incorporated	Centers for Disease Control and Prevention Division of Viral Diseases, Pathogen Discovery	Dakota Howard et al
USA/TX-CDC-QDX22755563/2021	EPI_ISL_1480577	Quest Diagnostics Incorporated	Centers for Disease Control and Prevention Division of Viral Diseases, Pathogen Discovery	Dakota Howard et al
USA/TX-CDC-QDX22755564/2021	EPI_ISL_1340563	Quest Diagnostics Incorporated	Centers for Disease Control and Prevention Division of Viral Diseases, Pathogen Discovery	Peter W. Cook et al
USA/TX-CDC-QDX22755582/2021	EPI_ISL_1314877	Quest Diagnostics Incorporated	Centers for Disease Control and Prevention Division of Viral Diseases, Pathogen Discovery	Peter W. Cook et al
USA/TX-CDC-QDX22755583/2021	EPI_ISL_1340501	Quest Diagnostics Incorporated	Centers for Disease Control and Prevention Division of Viral Diseases, Pathogen Discovery	Peter W. Cook et al
USA/TX-CDC-QDX22755584/2021	EPI_ISL_1480571	Quest Diagnostics Incorporated	Centers for Disease Control and Prevention Division of Viral Diseases, Pathogen Discovery	Dakota Howard et al
USA/TX-CDC-QDX22755585/2021	EPI_ISL_1340555	Quest Diagnostics Incorporated	Centers for Disease Control and Prevention Division of Viral Diseases, Pathogen Discovery	Peter W. Cook et al
USA/TX-CDC-QDX22755592/2021	EPI_ISL_1340598	Quest Diagnostics Incorporated	Centers for Disease Control and Prevention Division of Viral Diseases, Pathogen Discovery	Peter W. Cook et al
USA/TX-CDC-QDX22755594/2021	EPI_ISL_1480683	Quest Diagnostics Incorporated	Centers for Disease Control and Prevention Division of Viral Diseases, Pathogen Discovery	Dakota Howard et al
USA/TX-CDC-QDX22755639/2021	EPI_ISL_1480684	Quest Diagnostics Incorporated	Centers for Disease Control and Prevention Division of Viral Diseases, Pathogen Discovery	Dakota Howard et al
USA/TX-CDC-QDX22755682/2021	EPI_ISL_1480680	Quest Diagnostics Incorporated	Centers for Disease Control and Prevention Division of Viral Diseases, Pathogen Discovery	Dakota Howard et al
USA/TX-CDC-QDX22755687/2021	EPI_ISL_1340683	Quest Diagnostics Incorporated	Centers for Disease Control and Prevention Division of Viral Diseases, Pathogen Discovery	Peter W. Cook et al
USA/TX-CDC-QDX22755691/2021	EPI_ISL_1480675	Quest Diagnostics Incorporated	Centers for Disease Control and Prevention Division of Viral Diseases, Pathogen Discovery	Dakota Howard et al
USA/TX-CDC-QDX22755692/2021	EPI_ISL_1314810	Quest Diagnostics Incorporated	Centers for Disease Control and Prevention Division of Viral Diseases, Pathogen Discovery	Peter W. Cook et al
USA/TX-CDC-QDX22755797/2021	EPI_ISL_1340722	Quest Diagnostics Incorporated	Centers for Disease Control and Prevention Division of Viral Diseases, Pathogen Discovery	Peter W. Cook et al
USA/TX-CDC-QDX22755857/2021	EPI_ISL_1480713	Quest Diagnostics Incorporated	Centers for Disease Control and Prevention Division of Viral Diseases, Pathogen Discovery	Dakota Howard et al
USA/TX-CDC-QDX22755870/2021	EPI_ISL_1314790	Quest Diagnostics Incorporated	Centers for Disease Control and Prevention Division of Viral Diseases, Pathogen Discovery	Peter W. Cook et al
USA/TX-CDC-QDX22755874/2021	EPI_ISL_1340552	Quest Diagnostics Incorporated	Centers for Disease Control and Prevention Division of Viral Diseases, Pathogen Discovery	Peter W. Cook et al
USA/TX-CDC-QDX22755917/2021	EPI_ISL_1314937	Quest Diagnostics Incorporated	Centers for Disease Control and Prevention Division of Viral Diseases, Pathogen Discovery	Peter W. Cook et al
USA/TX-CDC-QDX22755931/2021	EPI_ISL_1480584	Quest Diagnostics Incorporated	Centers for Disease Control and Prevention Division of Viral Diseases, Pathogen Discovery	Dakota Howard et al
USA/TX-CDC-QDX22755932/2021	EPI_ISL_1314856	Quest Diagnostics Incorporated	Centers for Disease Control and Prevention Division of Viral Diseases, Pathogen Discovery	Peter W. Cook et al
USA/TX-CDC-QDX22755933/2021	EPI_ISL_1340486	Quest Diagnostics Incorporated	Centers for Disease Control and Prevention Division of Viral Diseases, Pathogen Discovery	Peter W. Cook et al
USA/TX-CDC-QDX22755934/2021	EPI_ISL_1314763	Quest Diagnostics Incorporated	Centers for Disease Control and Prevention Division of Viral Diseases, Pathogen Discovery	Peter W. Cook et al
USA/TX-CDC-QDX22755964/2021	EPI_ISL_1480560	Quest Diagnostics Incorporated	Centers for Disease Control and Prevention Division of Viral Diseases, Pathogen Discovery	Dakota Howard et al
USA/TX-CDC-QDX22755965/2021	EPI_ISL_1340479	Quest Diagnostics Incorporated	Centers for Disease Control and Prevention Division of Viral Diseases, Pathogen Discovery	Peter W. Cook et al
USA/TX-CDC-QDX22755981/2021	EPI_ISL_1480541	Quest Diagnostics Incorporated	Centers for Disease Control and Prevention Division of Viral Diseases, Pathogen Discovery	Dakota Howard et al
USA/TX-CDC-QDX22755982/2021	EPI_ISL_1340600	Quest Diagnostics Incorporated	Centers for Disease Control and Prevention Division of Viral Diseases, Pathogen Discovery	Peter W. Cook et al
USA/TX-CDC-QDX22755983/2021	EPI_ISL_1340673	Quest Diagnostics Incorporated	Centers for Disease Control and Prevention Division of Viral Diseases, Pathogen Discovery	Peter W. Cook et al
USA/TX-CDC-QDX22755987/2021	EPI_ISL_1340690	Quest Diagnostics Incorporated	Centers for Disease Control and Prevention Division of Viral Diseases, Pathogen Discovery	Peter W. Cook et al
USA/TX-CDC-QDX22755990/2021	EPI_ISL_1340463	Quest Diagnostics Incorporated	Centers for Disease Control and Prevention Division of Viral Diseases, Pathogen Discovery	Peter W. Cook et al
USA/TX-CDC-QDX22756018/2021	EPI_ISL_1340732	Quest Diagnostics Incorporated	Centers for Disease Control and Prevention Division of Viral Diseases, Pathogen Discovery	Peter W. Cook et al
USA/TX-CDC-QDX22756081/2021	EPI_ISL_1480601	Quest Diagnostics Incorporated	Centers for Disease Control and Prevention Division of Viral Diseases, Pathogen Discovery	Dakota Howard et al
USA/TX-CDC-QDX22756084/2021	EPI_ISL_1480616	Quest Diagnostics Incorporated	Centers for Disease Control and Prevention Division of Viral Diseases, Pathogen Discovery	Dakota Howard et al
USA/TX-CDC-QDX22756086/2021	EPI_ISL_1340505	Quest Diagnostics Incorporated	Centers for Disease Control and Prevention Division of Viral Diseases, Pathogen Discovery	Peter W. Cook et al
USA/TX-CDC-QDX22756087/2021	EPI_ISL_1314848	Quest Diagnostics Incorporated	Centers for Disease Control and Prevention Division of Viral Diseases, Pathogen Discovery	Peter W. Cook et al
USA/TX-CDC-QDX22756088/2021	EPI_ISL_1480663	Quest Diagnostics Incorporated	Centers for Disease Control and Prevention Division of Viral Diseases, Pathogen Discovery	Dakota Howard et al
USA/TX-CDC-QDX22756091/2021	EPI_ISL_1480640	Quest Diagnostics Incorporated	Centers for Disease Control and Prevention Division of Viral Diseases, Pathogen Discovery	Dakota Howard et al
USA/TX-CDC-QDX22756092/2021	EPI_ISL_1340529	Quest Diagnostics Incorporated	Centers for Disease Control and Prevention Division of Viral Diseases, Pathogen Discovery	Peter W. Cook et al
USA/TX-CDC-QDX22756093/2021	EPI_ISL_1480665	Quest Diagnostics Incorporated	Centers for Disease Control and Prevention Division of Viral Diseases, Pathogen Discovery	Dakota Howard et al
USA/TX-CDC-QDX22756094/2021	EPI_ISL_1314797	Quest Diagnostics Incorporated	Centers for Disease Control and Prevention Division of Viral Diseases, Pathogen Discovery	Peter W. Cook et al
USA/TX-CDC-QDX22756095/2021	EPI_ISL_1340453	Quest Diagnostics Incorporated	Centers for Disease Control and Prevention Division of Viral Diseases, Pathogen Discovery	Peter W. Cook et al
USA/TX-CDC-QDX22756096/2021	EPI_ISL_1340572	Quest Diagnostics Incorporated	Centers for Disease Control and Prevention Division of Viral Diseases, Pathogen Discovery	Peter W. Cook et al
USA/TX-CDC-QDX22756097/2021	EPI_ISL_1340671	Quest Diagnostics Incorporated	Centers for Disease Control and Prevention Division of Viral Diseases, Pathogen Discovery	Peter W. Cook et al
USA/TX-CDC-QDX22756098/2021	EPI_ISL_1340543	Quest Diagnostics Incorporated	Centers for Disease Control and Prevention Division of Viral Diseases, Pathogen Discovery	Peter W. Cook et al
USA/TX-CDC-QDX22756099/2021	EPI_ISL_1480688	Quest Diagnostics Incorporated	Centers for Disease Control and Prevention Division of Viral Diseases, Pathogen Discovery	Dakota Howard et al
USA/TX-CDC-QDX22756100/2021	EPI_ISL_1422983	Quest Diagnostics Incorporated	Centers for Disease Control and Prevention Division of Viral Diseases, Pathogen Discovery	Peter W. Cook et al
USA/TX-CDC-QDX22756101/2021	EPI_ISL_1480650	Quest Diagnostics Incorporated	Centers for Disease Control and Prevention Division of Viral Diseases, Pathogen Discovery	Dakota Howard et al
USA/TX-CDC-QDX22756102/2021	EPI_ISL_1314761	Quest Diagnostics Incorporated	Centers for Disease Control and Prevention Division of Viral Diseases, Pathogen Discovery	Peter W. Cook et al
USA/TX-CDC-QDX22756132/2021	EPI_ISL_1480728	Quest Diagnostics Incorporated	Centers for Disease Control and Prevention Division of Viral Diseases, Pathogen Discovery	Dakota Howard et al
USA/TX-CDC-QDX22756133/2021	EPI_ISL_1314771	Quest Diagnostics Incorporated	Centers for Disease Control and Prevention Division of Viral Diseases, Pathogen Discovery	Peter W. Cook et al
USA/TX-CDC-QDX22756135/2021	EPI_ISL_1340729	Quest Diagnostics Incorporated	Centers for Disease Control and Prevention Division of Viral Diseases, Pathogen Discovery	Peter W. Cook et al
USA/TX-CDC-QDX22756324/2021	EPI_ISL_1340741	Quest Diagnostics Incorporated	Centers for Disease Control and Prevention Division of Viral Diseases, Pathogen Discovery	Peter W. Cook et al
USA/TX-CDC-QDX22756406/2021	EPI_ISL_1340537	Quest Diagnostics Incorporated	Centers for Disease Control and Prevention Division of Viral Diseases, Pathogen Discovery	Peter W. Cook et al
USA/TX-CDC-QDX22756422/2021	EPI_ISL_1340591	Quest Diagnostics Incorporated	Centers for Disease Control and Prevention Division of Viral Diseases, Pathogen Discovery	Peter W. Cook et al
USA/TX-CDC-QDX22756503/2021	EPI_ISL_1314854	Quest Diagnostics Incorporated	Centers for Disease Control and Prevention Division of Viral Diseases, Pathogen Discovery	Peter W. Cook et al
USA/TX-CDC-QDX22756513/2021	EPI_ISL_1314850	Quest Diagnostics Incorporated	Centers for Disease Control and Prevention Division of Viral Diseases, Pathogen Discovery	Peter W. Cook et al
USA/TX-CDC-QDX22756514/2021	EPI_ISL_1340569	Quest Diagnostics Incorporated	Centers for Disease Control and Prevention Division of Viral Diseases, Pathogen Discovery	Peter W. Cook et al
USA/TX-CDC-QDX22756749/2021	EPI_ISL_1340534	Quest Diagnostics Incorporated	Centers for Disease Control and Prevention Division of Viral Diseases, Pathogen Discovery	Peter W. Cook et al
USA/TX-CDC-QDX22756750/2021	EPI_ISL_1314801	Quest Diagnostics Incorporated	Centers for Disease Control and Prevention Division of Viral Diseases, Pathogen Discovery	Peter W. Cook et al
USA/TX-CDC-QDX22756754/2021	EPI_ISL_1340738	Quest Diagnostics Incorporated	Centers for Disease Control and Prevention Division of Viral Diseases, Pathogen Discovery	Peter W. Cook et al
USA/TX-CDC-QDX22756757/2021	EPI_ISL_1340579	Quest Diagnostics Incorporated	Centers for Disease Control and Prevention Division of Viral Diseases, Pathogen Discovery	Peter W. Cook et al
USA/TX-CDC-QDX22756758/2021	EPI_ISL_1314948	Quest Diagnostics Incorporated	Centers for Disease Control and Prevention Division of Viral Diseases, Pathogen Discovery	Peter W. Cook et al
USA/TX-CDC-QDX22756787/2021	EPI_ISL_1340465	Quest Diagnostics Incorporated	Centers for Disease Control and Prevention Division of Viral Diseases, Pathogen Discovery	Peter W. Cook et al
USA/TX-CDC-QDX22756788/2021	EPI_ISL_1422942	Quest Diagnostics Incorporated	Centers for Disease Control and Prevention Division of Viral Diseases, Pathogen Discovery	Peter W. Cook et al
USA/TX-CDC-QDX22756789/2021	EPI_ISL_1314831	Quest Diagnostics Incorporated	Centers for Disease Control and Prevention Division of Viral Diseases, Pathogen Discovery	Peter W. Cook et al
USA/TX-CDC-QDX22756790/2021	EPI_ISL_1340508	Quest Diagnostics Incorporated	Centers for Disease Control and Prevention Division of Viral Diseases, Pathogen Discovery	Peter W. Cook et al
USA/TX-CDC-QDX22756816/2021	EPI_ISL_1480636	Quest Diagnostics Incorporated	Centers for Disease Control and Prevention Division of Viral Diseases, Pathogen Discovery	Dakota Howard et al
USA/TX-CDC-QDX22756862/2021	EPI_ISL_1340525	Quest Diagnostics Incorporated	Centers for Disease Control and Prevention Division of Viral Diseases, Pathogen Discovery	Peter W. Cook et al
USA/TX-CDC-QDX22756866/2021	EPI_ISL_1480635	Quest Diagnostics Incorporated	Centers for Disease Control and Prevention Division of Viral Diseases, Pathogen Discovery	Dakota Howard et al
USA/TX-CDC-QDX22756867/2021	EPI_ISL_1480607	Quest Diagnostics Incorporated	Centers for Disease Control and Prevention Division of Viral Diseases, Pathogen Discovery	Dakota Howard et al
USA/TX-CDC-QDX22756870/2021	EPI_ISL_1340468	Quest Diagnostics Incorporated	Centers for Disease Control and Prevention Division of Viral Diseases, Pathogen Discovery	Peter W. Cook et al
USA/TX-CDC-QDX22757069/2021	EPI_ISL_1480583	Quest Diagnostics Incorporated	Centers for Disease Control and Prevention Division of Viral Diseases, Pathogen Discovery	Dakota Howard et al
USA/TX-CDC-QDX22757159/2021	EPI_ISL_1340522	Quest Diagnostics Incorporated	Centers for Disease Control and Prevention Division of Viral Diseases, Pathogen Discovery	Peter W. Cook et al
USA/TX-CDC-QDX22757225/2021	EPI_ISL_1480658	Quest Diagnostics Incorporated	Centers for Disease Control and Prevention Division of Viral Diseases, Pathogen Discovery	Dakota Howard et al
USA/TX-CDC-QDX22757270/2021	EPI_ISL_1340550	Quest Diagnostics Incorporated	Centers for Disease Control and Prevention Division of Viral Diseases, Pathogen Discovery	Peter W. Cook et al
USA/TX-CDC-QDX22757667/2021	EPI_ISL_1340715	Quest Diagnostics Incorporated	Centers for Disease Control and Prevention Division of Viral Diseases, Pathogen Discovery	Peter W. Cook et al
USA/TX-CDC-QDX22757698/2021	EPI_ISL_1314851	Quest Diagnostics Incorporated	Centers for Disease Control and Prevention Division of Viral Diseases, Pathogen Discovery	Peter W. Cook et al
USA/TX-CDC-QDX22757700/2021	EPI_ISL_1340603	Quest Diagnostics Incorporated	Centers for Disease Control and Prevention Division of Viral Diseases, Pathogen Discovery	Peter W. Cook et al
USA/TX-CDC-QDX22759442/2021	EPI_ISL_1480597	Quest Diagnostics Incorporated	Centers for Disease Control and Prevention Division of Viral Diseases, Pathogen Discovery	Dakota Howard et al
USA/TX-CDC-QDX22759450/2021	EPI_ISL_1340481	Quest Diagnostics Incorporated	Centers for Disease Control and Prevention Division of Viral Diseases, Pathogen Discovery	Peter W. Cook et al
USA/TX-CDC-QDX22759452/2021	EPI_ISL_1314803	Quest Diagnostics Incorporated	Centers for Disease Control and Prevention Division of Viral Diseases, Pathogen Discovery	Peter W. Cook et al
USA/TX-CDC-QDX22759455/2021	EPI_ISL_1422958	Quest Diagnostics Incorporated	Centers for Disease Control and Prevention Division of Viral Diseases, Pathogen Discovery	Peter W. Cook et al
USA/TX-CDC-QDX22759461/2021	EPI_ISL_1314926	Quest Diagnostics Incorporated	Centers for Disease Control and Prevention Division of Viral Diseases, Pathogen Discovery	Peter W. Cook et al
USA/TX-CDC-QDX22759483/2021	EPI_ISL_1314844	Quest Diagnostics Incorporated	Centers for Disease Control and Prevention Division of Viral Diseases, Pathogen Discovery	Peter W. Cook et al
USA/TX-CDC-QDX22759485/2021	EPI_ISL_1314838	Quest Diagnostics Incorporated	Centers for Disease Control and Prevention Division of Viral Diseases, Pathogen Discovery	Peter W. Cook et al
USA/TX-CDC-QDX22759488/2021	EPI_ISL_1422964	Quest Diagnostics Incorporated	Centers for Disease Control and Prevention Division of Viral Diseases, Pathogen Discovery	Peter W. Cook et al
USA/TX-CDC-QDX22759493/2021	EPI_ISL_1422960	Quest Diagnostics Incorporated	Centers for Disease Control and Prevention Division of Viral Diseases, Pathogen Discovery	Peter W. Cook et al
USA/TX-CDC-QDX22759494/2021	EPI_ISL_1480599	Quest Diagnostics Incorporated	Centers for Disease Control and Prevention Division of Viral Diseases, Pathogen Discovery	Dakota Howard et al
USA/TX-CDC-QDX22759496/2021	EPI_ISL_1480619	Quest Diagnostics Incorporated	Centers for Disease Control and Prevention Division of Viral Diseases, Pathogen Discovery	Dakota Howard et al
USA/TX-CDC-QDX22759499/2021	EPI_ISL_1314836	Quest Diagnostics Incorporated	Centers for Disease Control and Prevention Division of Viral Diseases, Pathogen Discovery	Peter W. Cook et al
USA/TX-CDC-QDX22759516/2021	EPI_ISL_1422943	Quest Diagnostics Incorporated	Centers for Disease Control and Prevention Division of Viral Diseases, Pathogen Discovery	Peter W. Cook et al
USA/TX-CDC-QDX22759521/2021	EPI_ISL_1422975	Quest Diagnostics Incorporated	Centers for Disease Control and Prevention Division of Viral Diseases, Pathogen Discovery	Peter W. Cook et al
USA/TX-CDC-QDX22759577/2021	EPI_ISL_1314939	Quest Diagnostics Incorporated	Centers for Disease Control and Prevention Division of Viral Diseases, Pathogen Discovery	Peter W. Cook et al
USA/TX-CDC-QDX22759631/2021	EPI_ISL_1480564	Quest Diagnostics Incorporated	Centers for Disease Control and Prevention Division of Viral Diseases, Pathogen Discovery	Dakota Howard et al
USA/TX-CDC-QDX22759649/2021	EPI_ISL_1314846	Quest Diagnostics Incorporated	Centers for Disease Control and Prevention Division of Viral Diseases, Pathogen Discovery	Peter W. Cook et al
USA/TX-CDC-QDX22759657/2021	EPI_ISL_1314807	Quest Diagnostics Incorporated	Centers for Disease Control and Prevention Division of Viral Diseases, Pathogen Discovery	Peter W. Cook et al
USA/TX-CDC-QDX22759663/2021	EPI_ISL_1422951	Quest Diagnostics Incorporated	Centers for Disease Control and Prevention Division of Viral Diseases, Pathogen Discovery	Peter W. Cook et al
USA/TX-CDC-QDX22759675/2021	EPI_ISL_1422957	Quest Diagnostics Incorporated	Centers for Disease Control and Prevention Division of Viral Diseases, Pathogen Discovery	Peter W. Cook et al
USA/TX-CDC-QDX22759712/2021	EPI_ISL_1314811	Quest Diagnostics Incorporated	Centers for Disease Control and Prevention Division of Viral Diseases, Pathogen Discovery	Peter W. Cook et al
USA/TX-CDC-QDX22759740/2021	EPI_ISL_1314772	Quest Diagnostics Incorporated	Centers for Disease Control and Prevention Division of Viral Diseases, Pathogen Discovery	Peter W. Cook et al
USA/TX-CDC-QDX22759744/2021	EPI_ISL_1314961	Quest Diagnostics Incorporated	Centers for Disease Control and Prevention Division of Viral Diseases, Pathogen Discovery	Peter W. Cook et al
USA/TX-CDC-QDX22759746/2021	EPI_ISL_1314824	Quest Diagnostics Incorporated	Centers for Disease Control and Prevention Division of Viral Diseases, Pathogen Discovery	Peter W. Cook et al
USA/TX-CDC-QDX22759775/2021	EPI_ISL_1314750	Quest Diagnostics Incorporated	Centers for Disease Control and Prevention Division of Viral Diseases, Pathogen Discovery	Peter W. Cook et al
USA/TX-CDC-QDX22759778/2021	EPI_ISL_1422976	Quest Diagnostics Incorporated	Centers for Disease Control and Prevention Division of Viral Diseases, Pathogen Discovery	Peter W. Cook et al
USA/TX-CDC-QDX22759788/2021	EPI_ISL_1314770	Quest Diagnostics Incorporated	Centers for Disease Control and Prevention Division of Viral Diseases, Pathogen Discovery	Peter W. Cook et al
USA/TX-CDC-QDX22759790/2021	EPI_ISL_1422991	Quest Diagnostics Incorporated	Centers for Disease Control and Prevention Division of Viral Diseases, Pathogen Discovery	Peter W. Cook et al
USA/TX-CDC-QDX22760963/2021	EPI_ISL_1314837	Quest Diagnostics Incorporated	Centers for Disease Control and Prevention Division of Viral Diseases, Pathogen Discovery	Peter W. Cook et al
USA/TX-CDC-QDX22760985/2021	EPI_ISL_1340471	Quest Diagnostics Incorporated	Centers for Disease Control and Prevention Division of Viral Diseases, Pathogen Discovery	Peter W. Cook et al
USA/TX-CDC-QDX22760991/2021	EPI_ISL_1340507	Quest Diagnostics Incorporated	Centers for Disease Control and Prevention Division of Viral Diseases, Pathogen Discovery	Peter W. Cook et al
USA/TX-CDC-QDX22760992/2021	EPI_ISL_1314938	Quest Diagnostics Incorporated	Centers for Disease Control and Prevention Division of Viral Diseases, Pathogen Discovery	Peter W. Cook et al
USA/TX-CDC-QDX22760996/2021	EPI_ISL_1314934	Quest Diagnostics Incorporated	Centers for Disease Control and Prevention Division of Viral Diseases, Pathogen Discovery	Peter W. Cook et al
USA/TX-CDC-QDX22761007/2021	EPI_ISL_1480613	Quest Diagnostics Incorporated	Centers for Disease Control and Prevention Division of Viral Diseases, Pathogen Discovery	Dakota Howard et al
USA/TX-CDC-QDX22761012/2021	EPI_ISL_1340474	Quest Diagnostics Incorporated	Centers for Disease Control and Prevention Division of Viral Diseases, Pathogen Discovery	Peter W. Cook et al
USA/TX-CDC-QDX22761013/2021	EPI_ISL_1314835	Quest Diagnostics Incorporated	Centers for Disease Control and Prevention Division of Viral Diseases, Pathogen Discovery	Peter W. Cook et al
USA/TX-CDC-QDX22761023/2021	EPI_ISL_1314752	Quest Diagnostics Incorporated	Centers for Disease Control and Prevention Division of Viral Diseases, Pathogen Discovery	Peter W. Cook et al
USA/TX-CDC-QDX22761026/2021	EPI_ISL_1422956	Quest Diagnostics Incorporated	Centers for Disease Control and Prevention Division of Viral Diseases, Pathogen Discovery	Peter W. Cook et al
USA/TX-CDC-QDX22761046/2021	EPI_ISL_1314859	Quest Diagnostics Incorporated	Centers for Disease Control and Prevention Division of Viral Diseases, Pathogen Discovery	Peter W. Cook et al
USA/TX-CDC-QDX22761051/2021	EPI_ISL_1314815	Quest Diagnostics Incorporated	Centers for Disease Control and Prevention Division of Viral Diseases, Pathogen Discovery	Peter W. Cook et al
USA/TX-CDC-QDX22761052/2021	EPI_ISL_1480606	Quest Diagnostics Incorporated	Centers for Disease Control and Prevention Division of Viral Diseases, Pathogen Discovery	Dakota Howard et al
USA/TX-CDC-QDX22761077/2021	EPI_ISL_1314910	Quest Diagnostics Incorporated	Centers for Disease Control and Prevention Division of Viral Diseases, Pathogen Discovery	Peter W. Cook et al
USA/TX-CDC-QDX22761078/2021	EPI_ISL_1314920	Quest Diagnostics Incorporated	Centers for Disease Control and Prevention Division of Viral Diseases, Pathogen Discovery	Peter W. Cook et al
USA/TX-CDC-QDX22761081/2021	EPI_ISL_1480574	Quest Diagnostics Incorporated	Centers for Disease Control and Prevention Division of Viral Diseases, Pathogen Discovery	Dakota Howard et al
USA/TX-CDC-QDX22761082/2021	EPI_ISL_1340514	Quest Diagnostics Incorporated	Centers for Disease Control and Prevention Division of Viral Diseases, Pathogen Discovery	Peter W. Cook et al
USA/TX-CDC-QDX22761123/2021	EPI_ISL_1340457	Quest Diagnostics Incorporated	Centers for Disease Control and Prevention Division of Viral Diseases, Pathogen Discovery	Peter W. Cook et al
USA/TX-CDC-QDX22761132/2021	EPI_ISL_1340526	Quest Diagnostics Incorporated	Centers for Disease Control and Prevention Division of Viral Diseases, Pathogen Discovery	Peter W. Cook et al
USA/TX-CDC-QDX22761133/2021	EPI_ISL_1422982	Quest Diagnostics Incorporated	Centers for Disease Control and Prevention Division of Viral Diseases, Pathogen Discovery	Peter W. Cook et al
USA/TX-CDC-QDX22761135/2021	EPI_ISL_1314785	Quest Diagnostics Incorporated	Centers for Disease Control and Prevention Division of Viral Diseases, Pathogen Discovery	Peter W. Cook et al
USA/TX-CDC-QDX22761139/2021	EPI_ISL_1480585	Quest Diagnostics Incorporated	Centers for Disease Control and Prevention Division of Viral Diseases, Pathogen Discovery	Dakota Howard et al
USA/TX-CDC-QDX22761140/2021	EPI_ISL_1340530	Quest Diagnostics Incorporated	Centers for Disease Control and Prevention Division of Viral Diseases, Pathogen Discovery	Peter W. Cook et al
USA/TX-CDC-QDX22761143/2021	EPI_ISL_1314954	Quest Diagnostics Incorporated	Centers for Disease Control and Prevention Division of Viral Diseases, Pathogen Discovery	Peter W. Cook et al
USA/TX-CDC-QDX22761145/2021	EPI_ISL_1314959	Quest Diagnostics Incorporated	Centers for Disease Control and Prevention Division of Viral Diseases, Pathogen Discovery	Peter W. Cook et al
USA/TX-CDC-QDX22761150/2021	EPI_ISL_1340495	Quest Diagnostics Incorporated	Centers for Disease Control and Prevention Division of Viral Diseases, Pathogen Discovery	Peter W. Cook et al
USA/TX-CDC-QDX22761156/2021	EPI_ISL_1480543	Quest Diagnostics Incorporated	Centers for Disease Control and Prevention Division of Viral Diseases, Pathogen Discovery	Dakota Howard et al
USA/TX-CDC-QDX22761159/2021	EPI_ISL_1480570	Quest Diagnostics Incorporated	Centers for Disease Control and Prevention Division of Viral Diseases, Pathogen Discovery	Dakota Howard et al
USA/TX-CDC-QDX22761174/2021	EPI_ISL_1314886	Quest Diagnostics Incorporated	Centers for Disease Control and Prevention Division of Viral Diseases, Pathogen Discovery	Peter W. Cook et al
USA/TX-CDC-QDX22761201/2021	EPI_ISL_1422981	Quest Diagnostics Incorporated	Centers for Disease Control and Prevention Division of Viral Diseases, Pathogen Discovery	Peter W. Cook et al
USA/TX-CDC-QDX22761248/2021	EPI_ISL_1314768	Quest Diagnostics Incorporated	Centers for Disease Control and Prevention Division of Viral Diseases, Pathogen Discovery	Peter W. Cook et al
USA/TX-CDC-QDX22762332/2021	EPI_ISL_1422980	Quest Diagnostics Incorporated	Centers for Disease Control and Prevention Division of Viral Diseases, Pathogen Discovery	Peter W. Cook et al
USA/TX-CDC-QDX22762340/2021	EPI_ISL_1422984	Quest Diagnostics Incorporated	Centers for Disease Control and Prevention Division of Viral Diseases, Pathogen Discovery	Peter W. Cook et al
USA/TX-CDC-QDX22762418/2021	EPI_ISL_1314791	Quest Diagnostics Incorporated	Centers for Disease Control and Prevention Division of Viral Diseases, Pathogen Discovery	Peter W. Cook et al
USA/TX-CDC-QDX22762436/2021	EPI_ISL_1314764	Quest Diagnostics Incorporated	Centers for Disease Control and Prevention Division of Viral Diseases, Pathogen Discovery	Peter W. Cook et al
USA/TX-CDC-QDX22762437/2021	EPI_ISL_1314917	Quest Diagnostics Incorporated	Centers for Disease Control and Prevention Division of Viral Diseases, Pathogen Discovery	Peter W. Cook et al
USA/TX-CDC-QDX22762439/2021	EPI_ISL_1314955	Quest Diagnostics Incorporated	Centers for Disease Control and Prevention Division of Viral Diseases, Pathogen Discovery	Peter W. Cook et al
USA/TX-CDC-QDX22762450/2021	EPI_ISL_1314749	Quest Diagnostics Incorporated	Centers for Disease Control and Prevention Division of Viral Diseases, Pathogen Discovery	Peter W. Cook et al
USA/TX-CDC-QDX22762451/2021	EPI_ISL_1480522	Quest Diagnostics Incorporated	Centers for Disease Control and Prevention Division of Viral Diseases, Pathogen Discovery	Dakota Howard et al
USA/TX-CDC-QDX22762571/2021	EPI_ISL_1480700	Quest Diagnostics Incorporated	Centers for Disease Control and Prevention Division of Viral Diseases, Pathogen Discovery	Dakota Howard et al
USA/TX-CDC-QDX22762572/2021	EPI_ISL_1480653	Quest Diagnostics Incorporated	Centers for Disease Control and Prevention Division of Viral Diseases, Pathogen Discovery	Dakota Howard et al
USA/TX-CDC-QDX22762576/2021	EPI_ISL_1340566	Quest Diagnostics Incorporated	Centers for Disease Control and Prevention Division of Viral Diseases, Pathogen Discovery	Peter W. Cook et al
USA/TX-CDC-QDX22762588/2021	EPI_ISL_1480655	Quest Diagnostics Incorporated	Centers for Disease Control and Prevention Division of Viral Diseases, Pathogen Discovery	Dakota Howard et al
USA/TX-CDC-QDX22762683/2021	EPI_ISL_1340548	Quest Diagnostics Incorporated	Centers for Disease Control and Prevention Division of Viral Diseases, Pathogen Discovery	Peter W. Cook et al
USA/TX-CDC-QDX22762694/2021	EPI_ISL_1480643	Quest Diagnostics Incorporated	Centers for Disease Control and Prevention Division of Viral Diseases, Pathogen Discovery	Dakota Howard et al
USA/TX-CDC-QDX22762834/2021	EPI_ISL_1340740	Quest Diagnostics Incorporated	Centers for Disease Control and Prevention Division of Viral Diseases, Pathogen Discovery	Peter W. Cook et al
USA/TX-CDC-QDX22762854/2021	EPI_ISL_1480623	Quest Diagnostics Incorporated	Centers for Disease Control and Prevention Division of Viral Diseases, Pathogen Discovery	Dakota Howard et al
USA/TX-CDC-QDX22762855/2021	EPI_ISL_1480701	Quest Diagnostics Incorporated	Centers for Disease Control and Prevention Division of Viral Diseases, Pathogen Discovery	Dakota Howard et al
USA/TX-CDC-QDX22762856/2021	EPI_ISL_1480610	Quest Diagnostics Incorporated	Centers for Disease Control and Prevention Division of Viral Diseases, Pathogen Discovery	Dakota Howard et al
USA/TX-CDC-QDX22762858/2021	EPI_ISL_1480689	Quest Diagnostics Incorporated	Centers for Disease Control and Prevention Division of Viral Diseases, Pathogen Discovery	Dakota Howard et al
USA/TX-CDC-QDX22762859/2021	EPI_ISL_1340520	Quest Diagnostics Incorporated	Centers for Disease Control and Prevention Division of Viral Diseases, Pathogen Discovery	Peter W. Cook et al
USA/TX-CDC-QDX22762860/2021	EPI_ISL_1340460	Quest Diagnostics Incorporated	Centers for Disease Control and Prevention Division of Viral Diseases, Pathogen Discovery	Peter W. Cook et al
USA/TX-CDC-QDX22762917/2021	EPI_ISL_1480596	Quest Diagnostics Incorporated	Centers for Disease Control and Prevention Division of Viral Diseases, Pathogen Discovery	Dakota Howard et al
USA/TX-CDC-QDX22762918/2021	EPI_ISL_1340458	Quest Diagnostics Incorporated	Centers for Disease Control and Prevention Division of Viral Diseases, Pathogen Discovery	Peter W. Cook et al
USA/TX-CDC-QDX22762923/2021	EPI_ISL_1340499	Quest Diagnostics Incorporated	Centers for Disease Control and Prevention Division of Viral Diseases, Pathogen Discovery	Peter W. Cook et al
USA/TX-CDC-QDX22762925/2021	EPI_ISL_1340476	Quest Diagnostics Incorporated	Centers for Disease Control and Prevention Division of Viral Diseases, Pathogen Discovery	Peter W. Cook et al
USA/TX-CDC-QDX22762927/2021	EPI_ISL_1340687	Quest Diagnostics Incorporated	Centers for Disease Control and Prevention Division of Viral Diseases, Pathogen Discovery	Peter W. Cook et al
USA/TX-CDC-QDX22762930/2021	EPI_ISL_1314882	Quest Diagnostics Incorporated	Centers for Disease Control and Prevention Division of Viral Diseases, Pathogen Discovery	Peter W. Cook et al
USA/TX-CDC-QDX22762941/2021	EPI_ISL_1480669	Quest Diagnostics Incorporated	Centers for Disease Control and Prevention Division of Viral Diseases, Pathogen Discovery	Dakota Howard et al
USA/TX-CDC-QDX22762946/2021	EPI_ISL_1480660	Quest Diagnostics Incorporated	Centers for Disease Control and Prevention Division of Viral Diseases, Pathogen Discovery	Dakota Howard et al
USA/TX-CDC-QDX22762947/2021	EPI_ISL_1340509	Quest Diagnostics Incorporated	Centers for Disease Control and Prevention Division of Viral Diseases, Pathogen Discovery	Peter W. Cook et al
USA/TX-CDC-QDX22762979/2021	EPI_ISL_1340659	Quest Diagnostics Incorporated	Centers for Disease Control and Prevention Division of Viral Diseases, Pathogen Discovery	Peter W. Cook et al
USA/TX-CDC-QDX22762984/2021	EPI_ISL_1314876	Quest Diagnostics Incorporated	Centers for Disease Control and Prevention Division of Viral Diseases, Pathogen Discovery	Peter W. Cook et al
USA/TX-CDC-QDX22762998/2021	EPI_ISL_1480612	Quest Diagnostics Incorporated	Centers for Disease Control and Prevention Division of Viral Diseases, Pathogen Discovery	Dakota Howard et al
USA/TX-CDC-QDX22762999/2021	EPI_ISL_1340622	Quest Diagnostics Incorporated	Centers for Disease Control and Prevention Division of Viral Diseases, Pathogen Discovery	Peter W. Cook et al
USA/TX-CDC-QDX22763000/2021	EPI_ISL_1480620	Quest Diagnostics Incorporated	Centers for Disease Control and Prevention Division of Viral Diseases, Pathogen Discovery	Dakota Howard et al
USA/TX-CDC-QDX22763005/2021	EPI_ISL_1314967	Quest Diagnostics Incorporated	Centers for Disease Control and Prevention Division of Viral Diseases, Pathogen Discovery	Peter W. Cook et al
USA/TX-CDC-QDX22763006/2021	EPI_ISL_1340594	Quest Diagnostics Incorporated	Centers for Disease Control and Prevention Division of Viral Diseases, Pathogen Discovery	Peter W. Cook et al
USA/TX-CDC-QDX22763010/2021	EPI_ISL_1480552	Quest Diagnostics Incorporated	Centers for Disease Control and Prevention Division of Viral Diseases, Pathogen Discovery	Dakota Howard et al
USA/TX-CDC-QDX22763018/2021	EPI_ISL_1340503	Quest Diagnostics Incorporated	Centers for Disease Control and Prevention Division of Viral Diseases, Pathogen Discovery	Peter W. Cook et al
USA/TX-CDC-QDX22763097/2021	EPI_ISL_1480559	Quest Diagnostics Incorporated	Centers for Disease Control and Prevention Division of Viral Diseases, Pathogen Discovery	Dakota Howard et al
USA/TX-CDC-QDX22763110/2021	EPI_ISL_1340524	Quest Diagnostics Incorporated	Centers for Disease Control and Prevention Division of Viral Diseases, Pathogen Discovery	Peter W. Cook et al
USA/TX-CDC-QDX22763111/2021	EPI_ISL_1340454	Quest Diagnostics Incorporated	Centers for Disease Control and Prevention Division of Viral Diseases, Pathogen Discovery	Peter W. Cook et al
USA/TX-CDC-QDX22763116/2021	EPI_ISL_1480622	Quest Diagnostics Incorporated	Centers for Disease Control and Prevention Division of Viral Diseases, Pathogen Discovery	Dakota Howard et al
USA/TX-CDC-QDX22763117/2021	EPI_ISL_1340489	Quest Diagnostics Incorporated	Centers for Disease Control and Prevention Division of Viral Diseases, Pathogen Discovery	Peter W. Cook et al
USA/TX-CDC-QDX22763118/2021	EPI_ISL_1340746	Quest Diagnostics Incorporated	Centers for Disease Control and Prevention Division of Viral Diseases, Pathogen Discovery	Peter W. Cook et al
USA/TX-CDC-QDX22763119/2021	EPI_ISL_1340491	Quest Diagnostics Incorporated	Centers for Disease Control and Prevention Division of Viral Diseases, Pathogen Discovery	Peter W. Cook et al
USA/TX-CDC-QDX22763121/2021	EPI_ISL_1340669	Quest Diagnostics Incorporated	Centers for Disease Control and Prevention Division of Viral Diseases, Pathogen Discovery	Peter W. Cook et al
USA/TX-CDC-QDX22763122/2021	EPI_ISL_1480626	Quest Diagnostics Incorporated	Centers for Disease Control and Prevention Division of Viral Diseases, Pathogen Discovery	Dakota Howard et al
USA/TX-CDC-QDX22763135/2021	EPI_ISL_1480592	Quest Diagnostics Incorporated	Centers for Disease Control and Prevention Division of Viral Diseases, Pathogen Discovery	Dakota Howard et al
USA/TX-CDC-QDX22763154/2021	EPI_ISL_1340575	Quest Diagnostics Incorporated	Centers for Disease Control and Prevention Division of Viral Diseases, Pathogen Discovery	Peter W. Cook et al
USA/TX-CDC-QDX22763212/2021	EPI_ISL_1480565	Quest Diagnostics Incorporated	Centers for Disease Control and Prevention Division of Viral Diseases, Pathogen Discovery	Dakota Howard et al
USA/TX-CDC-QDX22763253/2021	EPI_ISL_1340609	Quest Diagnostics Incorporated	Centers for Disease Control and Prevention Division of Viral Diseases, Pathogen Discovery	Peter W. Cook et al
USA/TX-CDC-QDX22763254/2021	EPI_ISL_1480614	Quest Diagnostics Incorporated	Centers for Disease Control and Prevention Division of Viral Diseases, Pathogen Discovery	Dakota Howard et al
USA/TX-CDC-QDX22763256/2021	EPI_ISL_1480611	Quest Diagnostics Incorporated	Centers for Disease Control and Prevention Division of Viral Diseases, Pathogen Discovery	Dakota Howard et al
USA/TX-CDC-QDX22763257/2021	EPI_ISL_1340576	Quest Diagnostics Incorporated	Centers for Disease Control and Prevention Division of Viral Diseases, Pathogen Discovery	Peter W. Cook et al
USA/TX-CDC-QDX22763267/2021	EPI_ISL_1314802	Quest Diagnostics Incorporated	Centers for Disease Control and Prevention Division of Viral Diseases, Pathogen Discovery	Peter W. Cook et al
USA/TX-CDC-QDX22763277/2021	EPI_ISL_1480703	Quest Diagnostics Incorporated	Centers for Disease Control and Prevention Division of Viral Diseases, Pathogen Discovery	Dakota Howard et al
USA/TX-CDC-QDX22763373/2021	EPI_ISL_1340736	Quest Diagnostics Incorporated	Centers for Disease Control and Prevention Division of Viral Diseases, Pathogen Discovery	Peter W. Cook et al
USA/TX-CDC-QDX22763384/2021	EPI_ISL_1480692	Quest Diagnostics Incorporated	Centers for Disease Control and Prevention Division of Viral Diseases, Pathogen Discovery	Dakota Howard et al
USA/TX-CDC-QDX22763388/2021	EPI_ISL_1340723	Quest Diagnostics Incorporated	Centers for Disease Control and Prevention Division of Viral Diseases, Pathogen Discovery	Peter W. Cook et al
USA/TX-CDC-QDX22763392/2021	EPI_ISL_1314808	Quest Diagnostics Incorporated	Centers for Disease Control and Prevention Division of Viral Diseases, Pathogen Discovery	Peter W. Cook et al
USA/TX-CDC-QDX22763534/2021	EPI_ISL_1480719	Quest Diagnostics Incorporated	Centers for Disease Control and Prevention Division of Viral Diseases, Pathogen Discovery	Dakota Howard et al
USA/TX-CDC-QDX22763542/2021	EPI_ISL_1480694	Quest Diagnostics Incorporated	Centers for Disease Control and Prevention Division of Viral Diseases, Pathogen Discovery	Dakota Howard et al
USA/TX-CDC-QDX22763587/2021	EPI_ISL_1480695	Quest Diagnostics Incorporated	Centers for Disease Control and Prevention Division of Viral Diseases, Pathogen Discovery	Dakota Howard et al
USA/TX-CDC-QDX22763642/2021	EPI_ISL_1340699	Quest Diagnostics Incorporated	Centers for Disease Control and Prevention Division of Viral Diseases, Pathogen Discovery	Peter W. Cook et al
USA/TX-CDC-QDX22763650/2021	EPI_ISL_1340681	Quest Diagnostics Incorporated	Centers for Disease Control and Prevention Division of Viral Diseases, Pathogen Discovery	Peter W. Cook et al
USA/TX-CDC-QDX22763660/2021	EPI_ISL_1480581	Quest Diagnostics Incorporated	Centers for Disease Control and Prevention Division of Viral Diseases, Pathogen Discovery	Dakota Howard et al
USA/TX-CDC-QDX22763662/2021	EPI_ISL_1480538	Quest Diagnostics Incorporated	Centers for Disease Control and Prevention Division of Viral Diseases, Pathogen Discovery	Dakota Howard et al
USA/TX-CDC-QDX22763663/2021	EPI_ISL_1314898	Quest Diagnostics Incorporated	Centers for Disease Control and Prevention Division of Viral Diseases, Pathogen Discovery	Peter W. Cook et al
USA/TX-CDC-QDX22763742/2021	EPI_ISL_1314953	Quest Diagnostics Incorporated	Centers for Disease Control and Prevention Division of Viral Diseases, Pathogen Discovery	Peter W. Cook et al
USA/TX-CDC-QDX22763743/2021	EPI_ISL_1422972	Quest Diagnostics Incorporated	Centers for Disease Control and Prevention Division of Viral Diseases, Pathogen Discovery	Peter W. Cook et al
USA/TX-CDC-QDX22763748/2021	EPI_ISL_1314925	Quest Diagnostics Incorporated	Centers for Disease Control and Prevention Division of Viral Diseases, Pathogen Discovery	Peter W. Cook et al
USA/TX-CDC-QDX22763750/2021	EPI_ISL_1480550	Quest Diagnostics Incorporated	Centers for Disease Control and Prevention Division of Viral Diseases, Pathogen Discovery	Dakota Howard et al
USA/TX-CDC-QDX22763760/2021	EPI_ISL_1314957	Quest Diagnostics Incorporated	Centers for Disease Control and Prevention Division of Viral Diseases, Pathogen Discovery	Peter W. Cook et al
USA/TX-CDC-QDX22763773/2021	EPI_ISL_1480579	Quest Diagnostics Incorporated	Centers for Disease Control and Prevention Division of Viral Diseases, Pathogen Discovery	Dakota Howard et al
USA/TX-CDC-QDX22763774/2021	EPI_ISL_1480562	Quest Diagnostics Incorporated	Centers for Disease Control and Prevention Division of Viral Diseases, Pathogen Discovery	Dakota Howard et al
USA/TX-CDC-QDX22763775/2021	EPI_ISL_1314962	Quest Diagnostics Incorporated	Centers for Disease Control and Prevention Division of Viral Diseases, Pathogen Discovery	Peter W. Cook et al
USA/TX-CDC-QDX22763778/2021	EPI_ISL_1314932	Quest Diagnostics Incorporated	Centers for Disease Control and Prevention Division of Viral Diseases, Pathogen Discovery	Peter W. Cook et al
USA/TX-CDC-QDX22763782/2021	EPI_ISL_1480527	Quest Diagnostics Incorporated	Centers for Disease Control and Prevention Division of Viral Diseases, Pathogen Discovery	Dakota Howard et al
USA/TX-CDC-QDX22763783/2021	EPI_ISL_1480576	Quest Diagnostics Incorporated	Centers for Disease Control and Prevention Division of Viral Diseases, Pathogen Discovery	Dakota Howard et al
USA/TX-CDC-QDX22763790/2021	EPI_ISL_1314884	Quest Diagnostics Incorporated	Centers for Disease Control and Prevention Division of Viral Diseases, Pathogen Discovery	Peter W. Cook et al
USA/TX-CDC-QDX22763791/2021	EPI_ISL_1314906	Quest Diagnostics Incorporated	Centers for Disease Control and Prevention Division of Viral Diseases, Pathogen Discovery	Peter W. Cook et al
USA/TX-CDC-QDX22763792/2021	EPI_ISL_1314919	Quest Diagnostics Incorporated	Centers for Disease Control and Prevention Division of Viral Diseases, Pathogen Discovery	Peter W. Cook et al
USA/TX-CDC-QDX22763796/2021	EPI_ISL_1480540	Quest Diagnostics Incorporated	Centers for Disease Control and Prevention Division of Viral Diseases, Pathogen Discovery	Dakota Howard et al
USA/TX-CDC-QDX22763805/2021	EPI_ISL_1314949	Quest Diagnostics Incorporated	Centers for Disease Control and Prevention Division of Viral Diseases, Pathogen Discovery	Peter W. Cook et al
USA/TX-CDC-QDX22763806/2021	EPI_ISL_1480551	Quest Diagnostics Incorporated	Centers for Disease Control and Prevention Division of Viral Diseases, Pathogen Discovery	Dakota Howard et al
USA/TX-CDC-QDX22763807/2021	EPI_ISL_1422962	Quest Diagnostics Incorporated	Centers for Disease Control and Prevention Division of Viral Diseases, Pathogen Discovery	Peter W. Cook et al
USA/TX-CDC-QDX22763808/2021	EPI_ISL_1314927	Quest Diagnostics Incorporated	Centers for Disease Control and Prevention Division of Viral Diseases, Pathogen Discovery	Peter W. Cook et al
USA/TX-CDC-QDX22763809/2021	EPI_ISL_1480566	Quest Diagnostics Incorporated	Centers for Disease Control and Prevention Division of Viral Diseases, Pathogen Discovery	Dakota Howard et al
USA/TX-CDC-QDX22763813/2021	EPI_ISL_1480526	Quest Diagnostics Incorporated	Centers for Disease Control and Prevention Division of Viral Diseases, Pathogen Discovery	Dakota Howard et al
USA/TX-CDC-QDX22763814/2021	EPI_ISL_1480569	Quest Diagnostics Incorporated	Centers for Disease Control and Prevention Division of Viral Diseases, Pathogen Discovery	Dakota Howard et al
USA/TX-CDC-QDX22763815/2021	EPI_ISL_1340498	Quest Diagnostics Incorporated	Centers for Disease Control and Prevention Division of Viral Diseases, Pathogen Discovery	Peter W. Cook et al
USA/TX-CDC-QDX22763820/2021	EPI_ISL_1314902	Quest Diagnostics Incorporated	Centers for Disease Control and Prevention Division of Viral Diseases, Pathogen Discovery	Peter W. Cook et al
USA/TX-CDC-QDX22763821/2021	EPI_ISL_1480539	Quest Diagnostics Incorporated	Centers for Disease Control and Prevention Division of Viral Diseases, Pathogen Discovery	Dakota Howard et al
USA/TX-CDC-QDX22763822/2021	EPI_ISL_1314892	Quest Diagnostics Incorporated	Centers for Disease Control and Prevention Division of Viral Diseases, Pathogen Discovery	Peter W. Cook et al
USA/TX-CDC-QDX22763827/2021	EPI_ISL_1314958	Quest Diagnostics Incorporated	Centers for Disease Control and Prevention Division of Viral Diseases, Pathogen Discovery	Peter W. Cook et al
USA/TX-CDC-QDX22763828/2021	EPI_ISL_1314907	Quest Diagnostics Incorporated	Centers for Disease Control and Prevention Division of Viral Diseases, Pathogen Discovery	Peter W. Cook et al
USA/TX-CDC-QDX22763830/2021	EPI_ISL_1340487	Quest Diagnostics Incorporated	Centers for Disease Control and Prevention Division of Viral Diseases, Pathogen Discovery	Peter W. Cook et al
USA/TX-CDC-QDX22763831/2021	EPI_ISL_1480536	Quest Diagnostics Incorporated	Centers for Disease Control and Prevention Division of Viral Diseases, Pathogen Discovery	Dakota Howard et al
USA/TX-CDC-QDX22763835/2021	EPI_ISL_1480537	Quest Diagnostics Incorporated	Centers for Disease Control and Prevention Division of Viral Diseases, Pathogen Discovery	Dakota Howard et al
USA/TX-CDC-QDX22763838/2021	EPI_ISL_1314915	Quest Diagnostics Incorporated	Centers for Disease Control and Prevention Division of Viral Diseases, Pathogen Discovery	Peter W. Cook et al
USA/TX-CDC-QDX22763839/2021	EPI_ISL_1314903	Quest Diagnostics Incorporated	Centers for Disease Control and Prevention Division of Viral Diseases, Pathogen Discovery	Peter W. Cook et al
USA/TX-CDC-QDX22763840/2021	EPI_ISL_1314888	Quest Diagnostics Incorporated	Centers for Disease Control and Prevention Division of Viral Diseases, Pathogen Discovery	Peter W. Cook et al
USA/TX-CDC-QDX22763842/2021	EPI_ISL_1480582	Quest Diagnostics Incorporated	Centers for Disease Control and Prevention Division of Viral Diseases, Pathogen Discovery	Dakota Howard et al
USA/TX-CDC-QDX22763844/2021	EPI_ISL_1314891	Quest Diagnostics Incorporated	Centers for Disease Control and Prevention Division of Viral Diseases, Pathogen Discovery	Peter W. Cook et al
USA/TX-CDC-QDX22763853/2021	EPI_ISL_1314941	Quest Diagnostics Incorporated	Centers for Disease Control and Prevention Division of Viral Diseases, Pathogen Discovery	Peter W. Cook et al
USA/TX-CDC-QDX22763855/2021	EPI_ISL_1480578	Quest Diagnostics Incorporated	Centers for Disease Control and Prevention Division of Viral Diseases, Pathogen Discovery	Dakota Howard et al
USA/TX-CDC-QDX22763856/2021	EPI_ISL_1314890	Quest Diagnostics Incorporated	Centers for Disease Control and Prevention Division of Viral Diseases, Pathogen Discovery	Peter W. Cook et al
USA/TX-CDC-QDX22763866/2021	EPI_ISL_1314897	Quest Diagnostics Incorporated	Centers for Disease Control and Prevention Division of Viral Diseases, Pathogen Discovery	Peter W. Cook et al
USA/TX-CDC-QDX22763944/2021	EPI_ISL_1480531	Quest Diagnostics Incorporated	Centers for Disease Control and Prevention Division of Viral Diseases, Pathogen Discovery	Dakota Howard et al
USA/TX-CDC-QDX22763948/2021	EPI_ISL_1314965	Quest Diagnostics Incorporated	Centers for Disease Control and Prevention Division of Viral Diseases, Pathogen Discovery	Peter W. Cook et al
USA/TX-CDC-QDX22763959/2021	EPI_ISL_1480549	Quest Diagnostics Incorporated	Centers for Disease Control and Prevention Division of Viral Diseases, Pathogen Discovery	Dakota Howard et al
USA/TX-CDC-QDX22763962/2021	EPI_ISL_1480561	Quest Diagnostics Incorporated	Centers for Disease Control and Prevention Division of Viral Diseases, Pathogen Discovery	Dakota Howard et al
USA/TX-CDC-QDX22763986/2021	EPI_ISL_1314916	Quest Diagnostics Incorporated	Centers for Disease Control and Prevention Division of Viral Diseases, Pathogen Discovery	Peter W. Cook et al
USA/TX-CDC-QDX22763989/2021	EPI_ISL_1314924	Quest Diagnostics Incorporated	Centers for Disease Control and Prevention Division of Viral Diseases, Pathogen Discovery	Peter W. Cook et al
USA/TX-CDC-QDX22763997/2021	EPI_ISL_1314918	Quest Diagnostics Incorporated	Centers for Disease Control and Prevention Division of Viral Diseases, Pathogen Discovery	Peter W. Cook et al
USA/TX-CDC-QDX22764009/2021	EPI_ISL_1480546	Quest Diagnostics Incorporated	Centers for Disease Control and Prevention Division of Viral Diseases, Pathogen Discovery	Dakota Howard et al
USA/TX-CDC-QDX22764027/2021	EPI_ISL_1314881	Quest Diagnostics Incorporated	Centers for Disease Control and Prevention Division of Viral Diseases, Pathogen Discovery	Peter W. Cook et al
USA/TX-CDC-QDX22764036/2021	EPI_ISL_1480557	Quest Diagnostics Incorporated	Centers for Disease Control and Prevention Division of Viral Diseases, Pathogen Discovery	Dakota Howard et al
USA/TX-CDC-QDX22764055/2021	EPI_ISL_1314940	Quest Diagnostics Incorporated	Centers for Disease Control and Prevention Division of Viral Diseases, Pathogen Discovery	Peter W. Cook et al
USA/TX-CDC-QDX22764061/2021	EPI_ISL_1480523	Quest Diagnostics Incorporated	Centers for Disease Control and Prevention Division of Viral Diseases, Pathogen Discovery	Dakota Howard et al
USA/TX-CDC-QDX22764081/2021	EPI_ISL_1314909	Quest Diagnostics Incorporated	Centers for Disease Control and Prevention Division of Viral Diseases, Pathogen Discovery	Peter W. Cook et al
USA/TX-CDC-QDX22764101/2021	EPI_ISL_1480553	Quest Diagnostics Incorporated	Centers for Disease Control and Prevention Division of Viral Diseases, Pathogen Discovery	Dakota Howard et al
USA/TX-CDC-QDX22764162/2021	EPI_ISL_1480558	Quest Diagnostics Incorporated	Centers for Disease Control and Prevention Division of Viral Diseases, Pathogen Discovery	Dakota Howard et al
USA/TX-CDC-QDX22764176/2021	EPI_ISL_1480524	Quest Diagnostics Incorporated	Centers for Disease Control and Prevention Division of Viral Diseases, Pathogen Discovery	Dakota Howard et al
USA/TX-CDC-QDX22764186/2021	EPI_ISL_1480554	Quest Diagnostics Incorporated	Centers for Disease Control and Prevention Division of Viral Diseases, Pathogen Discovery	Dakota Howard et al
USA/TX-CDC-QDX22785819/2021	EPI_ISL_1480863	Quest Diagnostics Incorporated	Centers for Disease Control and Prevention Division of Viral Diseases, Pathogen Discovery	Dakota Howard et al
USA/TX-CDC-QDX22785960/2021	EPI_ISL_1367254	Quest Diagnostics Incorporated	Centers for Disease Control and Prevention Division of Viral Diseases, Pathogen Discovery	Peter W. Cook et al
USA/TX-CDC-QDX22785977/2021	EPI_ISL_1480860	Quest Diagnostics Incorporated	Centers for Disease Control and Prevention Division of Viral Diseases, Pathogen Discovery	Dakota Howard et al
USA/TX-CDC-QDX22786351/2021	EPI_ISL_1480872	Quest Diagnostics Incorporated	Centers for Disease Control and Prevention Division of Viral Diseases, Pathogen Discovery	Dakota Howard et al
USA/TX-CDC-QDX22786374/2021	EPI_ISL_1480861	Quest Diagnostics Incorporated	Centers for Disease Control and Prevention Division of Viral Diseases, Pathogen Discovery	Dakota Howard et al
USA/TX-CDC-QDX22786375/2021	EPI_ISL_1367325	Quest Diagnostics Incorporated	Centers for Disease Control and Prevention Division of Viral Diseases, Pathogen Discovery	Peter W. Cook et al
USA/TX-CDC-QDX22786378/2021	EPI_ISL_1367266	Quest Diagnostics Incorporated	Centers for Disease Control and Prevention Division of Viral Diseases, Pathogen Discovery	Peter W. Cook et al
USA/TX-CDC-QDX22787350/2021	EPI_ISL_1339932	Quest Diagnostics Incorporated	Centers for Disease Control and Prevention Division of Viral Diseases, Pathogen Discovery	Peter W. Cook et al
USA/TX-CDC-QDX22948624/2021	EPI_ISL_1551733	Quest Diagnostics Incorporated	Centers for Disease Control and Prevention Division of Viral Diseases, Pathogen Discovery	Peter W. Cook et al
USA/TX-CDC-QDX22948625/2021	EPI_ISL_1391418	Quest Diagnostics Incorporated	Centers for Disease Control and Prevention Division of Viral Diseases, Pathogen Discovery	Peter W. Cook et al
USA/TX-CDC-QDX22948627/2021	EPI_ISL_1391457	Quest Diagnostics Incorporated	Centers for Disease Control and Prevention Division of Viral Diseases, Pathogen Discovery	Peter W. Cook et al
USA/TX-CDC-QDX22948633/2021	EPI_ISL_1493660	Quest Diagnostics Incorporated	Centers for Disease Control and Prevention Division of Viral Diseases, Pathogen Discovery	Dakota Howard et al
USA/TX-CDC-QDX22948635/2021	EPI_ISL_1551727	Quest Diagnostics Incorporated	Centers for Disease Control and Prevention Division of Viral Diseases, Pathogen Discovery	Peter W. Cook et al
USA/TX-CDC-QDX22948712/2021	EPI_ISL_1551764	Quest Diagnostics Incorporated	Centers for Disease Control and Prevention Division of Viral Diseases, Pathogen Discovery	Peter W. Cook et al
USA/TX-CDC-QDX22948736/2021	EPI_ISL_1551748	Quest Diagnostics Incorporated	Centers for Disease Control and Prevention Division of Viral Diseases, Pathogen Discovery	Peter W. Cook et al
USA/TX-CDC-QDX22948737/2021	EPI_ISL_1493633	Quest Diagnostics Incorporated	Centers for Disease Control and Prevention Division of Viral Diseases, Pathogen Discovery	Dakota Howard et al
USA/TX-CDC-QDX22948739/2021	EPI_ISL_1391447	Quest Diagnostics Incorporated	Centers for Disease Control and Prevention Division of Viral Diseases, Pathogen Discovery	Peter W. Cook et al
USA/TX-CDC-QDX22948742/2021	EPI_ISL_1391465	Quest Diagnostics Incorporated	Centers for Disease Control and Prevention Division of Viral Diseases, Pathogen Discovery	Peter W. Cook et al
USA/TX-CDC-QDX22948743/2021	EPI_ISL_1493642	Quest Diagnostics Incorporated	Centers for Disease Control and Prevention Division of Viral Diseases, Pathogen Discovery	Dakota Howard et al
USA/TX-CDC-QDX22948749/2021	EPI_ISL_1391668	Quest Diagnostics Incorporated	Centers for Disease Control and Prevention Division of Viral Diseases, Pathogen Discovery	Peter W. Cook et al
USA/TX-CDC-QDX22948752/2021	EPI_ISL_1391463	Quest Diagnostics Incorporated	Centers for Disease Control and Prevention Division of Viral Diseases, Pathogen Discovery	Peter W. Cook et al
USA/TX-CDC-QDX22948753/2021	EPI_ISL_1391441	Quest Diagnostics Incorporated	Centers for Disease Control and Prevention Division of Viral Diseases, Pathogen Discovery	Peter W. Cook et al
USA/TX-CDC-QDX22948757/2021	EPI_ISL_1391677	Quest Diagnostics Incorporated	Centers for Disease Control and Prevention Division of Viral Diseases, Pathogen Discovery	Peter W. Cook et al
USA/TX-CDC-QDX22948759/2021	EPI_ISL_1551724	Quest Diagnostics Incorporated	Centers for Disease Control and Prevention Division of Viral Diseases, Pathogen Discovery	Peter W. Cook et al
USA/TX-CDC-QDX22948763/2021	EPI_ISL_1391475	Quest Diagnostics Incorporated	Centers for Disease Control and Prevention Division of Viral Diseases, Pathogen Discovery	Peter W. Cook et al
USA/TX-CDC-QDX22948800/2021	EPI_ISL_1493646	Quest Diagnostics Incorporated	Centers for Disease Control and Prevention Division of Viral Diseases, Pathogen Discovery	Dakota Howard et al
USA/TX-CDC-QDX22948802/2021	EPI_ISL_1391462	Quest Diagnostics Incorporated	Centers for Disease Control and Prevention Division of Viral Diseases, Pathogen Discovery	Peter W. Cook et al
USA/TX-CDC-QDX22948812/2021	EPI_ISL_1493666	Quest Diagnostics Incorporated	Centers for Disease Control and Prevention Division of Viral Diseases, Pathogen Discovery	Dakota Howard et al
USA/TX-CDC-QDX22948819/2021	EPI_ISL_1391651	Quest Diagnostics Incorporated	Centers for Disease Control and Prevention Division of Viral Diseases, Pathogen Discovery	Peter W. Cook et al
USA/TX-CDC-QDX22948857/2021	EPI_ISL_1391473	Quest Diagnostics Incorporated	Centers for Disease Control and Prevention Division of Viral Diseases, Pathogen Discovery	Peter W. Cook et al
USA/TX-CDC-QDX22948881/2021	EPI_ISL_1493619	Quest Diagnostics Incorporated	Centers for Disease Control and Prevention Division of Viral Diseases, Pathogen Discovery	Dakota Howard et al
USA/TX-CDC-QDX22950385/2021	EPI_ISL_1391504	Quest Diagnostics Incorporated	Centers for Disease Control and Prevention Division of Viral Diseases, Pathogen Discovery	Peter W. Cook et al
USA/TX-CDC-QDX22950386/2021	EPI_ISL_1391440	Quest Diagnostics Incorporated	Centers for Disease Control and Prevention Division of Viral Diseases, Pathogen Discovery	Peter W. Cook et al
USA/TX-CDC-QDX22950387/2021	EPI_ISL_1493714	Quest Diagnostics Incorporated	Centers for Disease Control and Prevention Division of Viral Diseases, Pathogen Discovery	Dakota Howard et al
USA/TX-CDC-QDX22950389/2021	EPI_ISL_1493720	Quest Diagnostics Incorporated	Centers for Disease Control and Prevention Division of Viral Diseases, Pathogen Discovery	Dakota Howard et al
USA/TX-CDC-QDX22950396/2021	EPI_ISL_1493707	Quest Diagnostics Incorporated	Centers for Disease Control and Prevention Division of Viral Diseases, Pathogen Discovery	Dakota Howard et al
USA/TX-CDC-QDX22950398/2021	EPI_ISL_1391495	Quest Diagnostics Incorporated	Centers for Disease Control and Prevention Division of Viral Diseases, Pathogen Discovery	Peter W. Cook et al
USA/TX-CDC-QDX22950480/2021	EPI_ISL_1391489	Quest Diagnostics Incorporated	Centers for Disease Control and Prevention Division of Viral Diseases, Pathogen Discovery	Peter W. Cook et al
USA/TX-CDC-QDX22950481/2021	EPI_ISL_1391552	Quest Diagnostics Incorporated	Centers for Disease Control and Prevention Division of Viral Diseases, Pathogen Discovery	Peter W. Cook et al
USA/TX-CDC-QDX22950487/2021	EPI_ISL_1391505	Quest Diagnostics Incorporated	Centers for Disease Control and Prevention Division of Viral Diseases, Pathogen Discovery	Peter W. Cook et al
USA/TX-CDC-QDX22950490/2021	EPI_ISL_1391535	Quest Diagnostics Incorporated	Centers for Disease Control and Prevention Division of Viral Diseases, Pathogen Discovery	Peter W. Cook et al
USA/TX-CDC-QDX22950491/2021	EPI_ISL_1391558	Quest Diagnostics Incorporated	Centers for Disease Control and Prevention Division of Viral Diseases, Pathogen Discovery	Peter W. Cook et al
USA/TX-CDC-QDX22950505/2021	EPI_ISL_1391514	Quest Diagnostics Incorporated	Centers for Disease Control and Prevention Division of Viral Diseases, Pathogen Discovery	Peter W. Cook et al
USA/TX-CDC-QDX22950506/2021	EPI_ISL_1391467	Quest Diagnostics Incorporated	Centers for Disease Control and Prevention Division of Viral Diseases, Pathogen Discovery	Peter W. Cook et al
USA/TX-CDC-QDX22950507/2021	EPI_ISL_1493629	Quest Diagnostics Incorporated	Centers for Disease Control and Prevention Division of Viral Diseases, Pathogen Discovery	Dakota Howard et al
USA/TX-CDC-QDX22950510/2021	EPI_ISL_1391536	Quest Diagnostics Incorporated	Centers for Disease Control and Prevention Division of Viral Diseases, Pathogen Discovery	Peter W. Cook et al
USA/TX-CDC-QDX22950511/2021	EPI_ISL_1493679	Quest Diagnostics Incorporated	Centers for Disease Control and Prevention Division of Viral Diseases, Pathogen Discovery	Dakota Howard et al
USA/TX-CDC-QDX22950586/2021	EPI_ISL_1493638	Quest Diagnostics Incorporated	Centers for Disease Control and Prevention Division of Viral Diseases, Pathogen Discovery	Dakota Howard et al
USA/TX-CDC-QDX22950590/2021	EPI_ISL_1493645	Quest Diagnostics Incorporated	Centers for Disease Control and Prevention Division of Viral Diseases, Pathogen Discovery	Dakota Howard et al
USA/TX-CDC-QDX22950597/2021	EPI_ISL_1391484	Quest Diagnostics Incorporated	Centers for Disease Control and Prevention Division of Viral Diseases, Pathogen Discovery	Peter W. Cook et al
USA/TX-CDC-QDX22950599/2021	EPI_ISL_1391503	Quest Diagnostics Incorporated	Centers for Disease Control and Prevention Division of Viral Diseases, Pathogen Discovery	Peter W. Cook et al
USA/TX-CDC-QDX22950600/2021	EPI_ISL_1391532	Quest Diagnostics Incorporated	Centers for Disease Control and Prevention Division of Viral Diseases, Pathogen Discovery	Peter W. Cook et al
USA/TX-CDC-QDX22950601/2021	EPI_ISL_1493701	Quest Diagnostics Incorporated	Centers for Disease Control and Prevention Division of Viral Diseases, Pathogen Discovery	Dakota Howard et al
USA/TX-CDC-QDX22950612/2021	EPI_ISL_1493696	Quest Diagnostics Incorporated	Centers for Disease Control and Prevention Division of Viral Diseases, Pathogen Discovery	Dakota Howard et al
USA/TX-CDC-QDX22950614/2021	EPI_ISL_1391520	Quest Diagnostics Incorporated	Centers for Disease Control and Prevention Division of Viral Diseases, Pathogen Discovery	Peter W. Cook et al
USA/TX-CDC-QDX22950624/2021	EPI_ISL_1493690	Quest Diagnostics Incorporated	Centers for Disease Control and Prevention Division of Viral Diseases, Pathogen Discovery	Dakota Howard et al
USA/TX-CDC-QDX22950625/2021	EPI_ISL_1391534	Quest Diagnostics Incorporated	Centers for Disease Control and Prevention Division of Viral Diseases, Pathogen Discovery	Peter W. Cook et al
USA/TX-CDC-QDX22950627/2021	EPI_ISL_1493673	Quest Diagnostics Incorporated	Centers for Disease Control and Prevention Division of Viral Diseases, Pathogen Discovery	Dakota Howard et al
USA/TX-CDC-QDX22950636/2021	EPI_ISL_1493685	Quest Diagnostics Incorporated	Centers for Disease Control and Prevention Division of Viral Diseases, Pathogen Discovery	Dakota Howard et al
USA/TX-CDC-QDX22950652/2021	EPI_ISL_1391522	Quest Diagnostics Incorporated	Centers for Disease Control and Prevention Division of Viral Diseases, Pathogen Discovery	Peter W. Cook et al
USA/TX-CDC-QDX22950678/2021	EPI_ISL_1391559	Quest Diagnostics Incorporated	Centers for Disease Control and Prevention Division of Viral Diseases, Pathogen Discovery	Peter W. Cook et al
USA/TX-CDC-QDX22950879/2021	EPI_ISL_1493719	Quest Diagnostics Incorporated	Centers for Disease Control and Prevention Division of Viral Diseases, Pathogen Discovery	Dakota Howard et al
USA/TX-CDC-QDX22950905/2021	EPI_ISL_1493605	Quest Diagnostics Incorporated	Centers for Disease Control and Prevention Division of Viral Diseases, Pathogen Discovery	Dakota Howard et al
USA/TX-CDC-QDX22950916/2021	EPI_ISL_1391528	Quest Diagnostics Incorporated	Centers for Disease Control and Prevention Division of Viral Diseases, Pathogen Discovery	Peter W. Cook et al
USA/TX-CDC-QDX22950918/2021	EPI_ISL_1391471	Quest Diagnostics Incorporated	Centers for Disease Control and Prevention Division of Viral Diseases, Pathogen Discovery	Peter W. Cook et al
USA/TX-CDC-QDX22950919/2021	EPI_ISL_1391483	Quest Diagnostics Incorporated	Centers for Disease Control and Prevention Division of Viral Diseases, Pathogen Discovery	Peter W. Cook et al
USA/TX-CDC-QDX22950920/2021	EPI_ISL_1493628	Quest Diagnostics Incorporated	Centers for Disease Control and Prevention Division of Viral Diseases, Pathogen Discovery	Dakota Howard et al
USA/TX-CDC-QDX22950922/2021	EPI_ISL_1493693	Quest Diagnostics Incorporated	Centers for Disease Control and Prevention Division of Viral Diseases, Pathogen Discovery	Dakota Howard et al
USA/TX-CDC-QDX22950923/2021	EPI_ISL_1391568	Quest Diagnostics Incorporated	Centers for Disease Control and Prevention Division of Viral Diseases, Pathogen Discovery	Peter W. Cook et al
USA/TX-CDC-QDX22950926/2021	EPI_ISL_1493668	Quest Diagnostics Incorporated	Centers for Disease Control and Prevention Division of Viral Diseases, Pathogen Discovery	Dakota Howard et al
USA/TX-CDC-QDX22950995/2021	EPI_ISL_1391449	Quest Diagnostics Incorporated	Centers for Disease Control and Prevention Division of Viral Diseases, Pathogen Discovery	Peter W. Cook et al
USA/TX-CDC-QDX22950997/2021	EPI_ISL_1493652	Quest Diagnostics Incorporated	Centers for Disease Control and Prevention Division of Viral Diseases, Pathogen Discovery	Dakota Howard et al
USA/TX-CDC-QDX22951002/2021	EPI_ISL_1493626	Quest Diagnostics Incorporated	Centers for Disease Control and Prevention Division of Viral Diseases, Pathogen Discovery	Dakota Howard et al
USA/TX-CDC-QDX22951006/2021	EPI_ISL_1493686	Quest Diagnostics Incorporated	Centers for Disease Control and Prevention Division of Viral Diseases, Pathogen Discovery	Dakota Howard et al
USA/TX-CDC-QDX22951014/2021	EPI_ISL_1391453	Quest Diagnostics Incorporated	Centers for Disease Control and Prevention Division of Viral Diseases, Pathogen Discovery	Peter W. Cook et al
USA/TX-CDC-QDX22951140/2021	EPI_ISL_1391436	Quest Diagnostics Incorporated	Centers for Disease Control and Prevention Division of Viral Diseases, Pathogen Discovery	Peter W. Cook et al
USA/TX-CDC-QDX22951151/2021	EPI_ISL_1493691	Quest Diagnostics Incorporated	Centers for Disease Control and Prevention Division of Viral Diseases, Pathogen Discovery	Dakota Howard et al
USA/TX-CDC-QDX22951175/2021	EPI_ISL_1391419	Quest Diagnostics Incorporated	Centers for Disease Control and Prevention Division of Viral Diseases, Pathogen Discovery	Peter W. Cook et al
USA/TX-CDC-QDX22951177/2021	EPI_ISL_1391478	Quest Diagnostics Incorporated	Centers for Disease Control and Prevention Division of Viral Diseases, Pathogen Discovery	Peter W. Cook et al
USA/TX-CDC-QDX22951178/2021	EPI_ISL_1391479	Quest Diagnostics Incorporated	Centers for Disease Control and Prevention Division of Viral Diseases, Pathogen Discovery	Peter W. Cook et al
USA/TX-CDC-QDX22951183/2021	EPI_ISL_1391466	Quest Diagnostics Incorporated	Centers for Disease Control and Prevention Division of Viral Diseases, Pathogen Discovery	Peter W. Cook et al
USA/TX-CDC-QDX22951184/2021	EPI_ISL_1391439	Quest Diagnostics Incorporated	Centers for Disease Control and Prevention Division of Viral Diseases, Pathogen Discovery	Peter W. Cook et al
USA/TX-CDC-QDX22951189/2021	EPI_ISL_1391470	Quest Diagnostics Incorporated	Centers for Disease Control and Prevention Division of Viral Diseases, Pathogen Discovery	Peter W. Cook et al
USA/TX-CDC-QDX22951272/2021	EPI_ISL_1493682	Quest Diagnostics Incorporated	Centers for Disease Control and Prevention Division of Viral Diseases, Pathogen Discovery	Dakota Howard et al
USA/TX-CDC-QDX22951362/2021	EPI_ISL_1391433	Quest Diagnostics Incorporated	Centers for Disease Control and Prevention Division of Viral Diseases, Pathogen Discovery	Peter W. Cook et al
USA/TX-CDC-QDX22951363/2021	EPI_ISL_1391425	Quest Diagnostics Incorporated	Centers for Disease Control and Prevention Division of Viral Diseases, Pathogen Discovery	Peter W. Cook et al
USA/TX-CDC-QDX22951364/2021	EPI_ISL_1391511	Quest Diagnostics Incorporated	Centers for Disease Control and Prevention Division of Viral Diseases, Pathogen Discovery	Peter W. Cook et al
USA/TX-CDC-QDX22951380/2021	EPI_ISL_1391432	Quest Diagnostics Incorporated	Centers for Disease Control and Prevention Division of Viral Diseases, Pathogen Discovery	Peter W. Cook et al
USA/TX-CDC-QDX22951385/2021	EPI_ISL_1391550	Quest Diagnostics Incorporated	Centers for Disease Control and Prevention Division of Viral Diseases, Pathogen Discovery	Peter W. Cook et al
USA/TX-CDC-QDX22951395/2021	EPI_ISL_1493618	Quest Diagnostics Incorporated	Centers for Disease Control and Prevention Division of Viral Diseases, Pathogen Discovery	Dakota Howard et al
USA/TX-CDC-QDX22951396/2021	EPI_ISL_1391480	Quest Diagnostics Incorporated	Centers for Disease Control and Prevention Division of Viral Diseases, Pathogen Discovery	Peter W. Cook et al
USA/TX-CDC-QDX22951450/2021	EPI_ISL_1391533	Quest Diagnostics Incorporated	Centers for Disease Control and Prevention Division of Viral Diseases, Pathogen Discovery	Peter W. Cook et al
USA/TX-CDC-QDX22951468/2021	EPI_ISL_1391469	Quest Diagnostics Incorporated	Centers for Disease Control and Prevention Division of Viral Diseases, Pathogen Discovery	Peter W. Cook et al
USA/TX-CDC-QDX22951482/2021	EPI_ISL_1493625	Quest Diagnostics Incorporated	Centers for Disease Control and Prevention Division of Viral Diseases, Pathogen Discovery	Dakota Howard et al
USA/TX-CDC-QDX22951496/2021	EPI_ISL_1493709	Quest Diagnostics Incorporated	Centers for Disease Control and Prevention Division of Viral Diseases, Pathogen Discovery	Dakota Howard et al
USA/TX-CDC-QDX22951497/2021	EPI_ISL_1391493	Quest Diagnostics Incorporated	Centers for Disease Control and Prevention Division of Viral Diseases, Pathogen Discovery	Peter W. Cook et al
USA/TX-CDC-QDX22951498/2021	EPI_ISL_1391564	Quest Diagnostics Incorporated	Centers for Disease Control and Prevention Division of Viral Diseases, Pathogen Discovery	Peter W. Cook et al
USA/TX-CDC-QDX22951502/2021	EPI_ISL_1391452	Quest Diagnostics Incorporated	Centers for Disease Control and Prevention Division of Viral Diseases, Pathogen Discovery	Peter W. Cook et al
USA/TX-CDC-QDX22951504/2021	EPI_ISL_1391569	Quest Diagnostics Incorporated	Centers for Disease Control and Prevention Division of Viral Diseases, Pathogen Discovery	Peter W. Cook et al
USA/TX-CDC-QDX22951505/2021	EPI_ISL_1493694	Quest Diagnostics Incorporated	Centers for Disease Control and Prevention Division of Viral Diseases, Pathogen Discovery	Dakota Howard et al
USA/TX-CDC-QDX22951558/2021	EPI_ISL_1493653	Quest Diagnostics Incorporated	Centers for Disease Control and Prevention Division of Viral Diseases, Pathogen Discovery	Dakota Howard et al
USA/TX-CDC-QDX22951572/2021	EPI_ISL_1493639	Quest Diagnostics Incorporated	Centers for Disease Control and Prevention Division of Viral Diseases, Pathogen Discovery	Dakota Howard et al
USA/TX-CDC-QDX22951602/2021	EPI_ISL_1493636	Quest Diagnostics Incorporated	Centers for Disease Control and Prevention Division of Viral Diseases, Pathogen Discovery	Dakota Howard et al
USA/TX-CDC-QDX22951606/2021	EPI_ISL_1493687	Quest Diagnostics Incorporated	Centers for Disease Control and Prevention Division of Viral Diseases, Pathogen Discovery	Dakota Howard et al
USA/TX-CDC-QDX22951609/2021	EPI_ISL_1391521	Quest Diagnostics Incorporated	Centers for Disease Control and Prevention Division of Viral Diseases, Pathogen Discovery	Peter W. Cook et al
USA/TX-CDC-QDX22951610/2021	EPI_ISL_1391450	Quest Diagnostics Incorporated	Centers for Disease Control and Prevention Division of Viral Diseases, Pathogen Discovery	Peter W. Cook et al
USA/TX-CDC-QDX22951611/2021	EPI_ISL_1391506	Quest Diagnostics Incorporated	Centers for Disease Control and Prevention Division of Viral Diseases, Pathogen Discovery	Peter W. Cook et al
USA/TX-CDC-QDX22951623/2021	EPI_ISL_1493676	Quest Diagnostics Incorporated	Centers for Disease Control and Prevention Division of Viral Diseases, Pathogen Discovery	Dakota Howard et al
USA/TX-CDC-QDX22951653/2021	EPI_ISL_1493681	Quest Diagnostics Incorporated	Centers for Disease Control and Prevention Division of Viral Diseases, Pathogen Discovery	Dakota Howard et al
USA/TX-CDC-QDX22951752/2021	EPI_ISL_1493610	Quest Diagnostics Incorporated	Centers for Disease Control and Prevention Division of Viral Diseases, Pathogen Discovery	Dakota Howard et al
USA/TX-CDC-QDX22951753/2021	EPI_ISL_1493608	Quest Diagnostics Incorporated	Centers for Disease Control and Prevention Division of Viral Diseases, Pathogen Discovery	Dakota Howard et al
USA/TX-CDC-QDX22951797/2021	EPI_ISL_1391547	Quest Diagnostics Incorporated	Centers for Disease Control and Prevention Division of Viral Diseases, Pathogen Discovery	Peter W. Cook et al
USA/TX-CDC-QDX22951812/2021	EPI_ISL_1391661	Quest Diagnostics Incorporated	Centers for Disease Control and Prevention Division of Viral Diseases, Pathogen Discovery	Peter W. Cook et al
USA/TX-CDC-QDX22951813/2021	EPI_ISL_1391667	Quest Diagnostics Incorporated	Centers for Disease Control and Prevention Division of Viral Diseases, Pathogen Discovery	Peter W. Cook et al
USA/TX-CDC-QDX22951814/2021	EPI_ISL_1391562	Quest Diagnostics Incorporated	Centers for Disease Control and Prevention Division of Viral Diseases, Pathogen Discovery	Peter W. Cook et al
USA/TX-CDC-QDX22951836/2021	EPI_ISL_1551722	Quest Diagnostics Incorporated	Centers for Disease Control and Prevention Division of Viral Diseases, Pathogen Discovery	Peter W. Cook et al
USA/TX-CDC-QDX22951841/2021	EPI_ISL_1391444	Quest Diagnostics Incorporated	Centers for Disease Control and Prevention Division of Viral Diseases, Pathogen Discovery	Peter W. Cook et al
USA/TX-CDC-QDX22951846/2021	EPI_ISL_1391684	Quest Diagnostics Incorporated	Centers for Disease Control and Prevention Division of Viral Diseases, Pathogen Discovery	Peter W. Cook et al
USA/TX-CDC-QDX22951855/2021	EPI_ISL_1551740	Quest Diagnostics Incorporated	Centers for Disease Control and Prevention Division of Viral Diseases, Pathogen Discovery	Peter W. Cook et al
USA/TX-CDC-QDX22951890/2021	EPI_ISL_1551731	Quest Diagnostics Incorporated	Centers for Disease Control and Prevention Division of Viral Diseases, Pathogen Discovery	Peter W. Cook et al
USA/TX-CDC-QDX22951902/2021	EPI_ISL_1391696	Quest Diagnostics Incorporated	Centers for Disease Control and Prevention Division of Viral Diseases, Pathogen Discovery	Peter W. Cook et al
USA/TX-CDC-QDX22951903/2021	EPI_ISL_1493623	Quest Diagnostics Incorporated	Centers for Disease Control and Prevention Division of Viral Diseases, Pathogen Discovery	Dakota Howard et al
USA/TX-CDC-QDX22951978/2021	EPI_ISL_1391665	Quest Diagnostics Incorporated	Centers for Disease Control and Prevention Division of Viral Diseases, Pathogen Discovery	Peter W. Cook et al
USA/TX-CDC-QDX22951979/2021	EPI_ISL_1493648	Quest Diagnostics Incorporated	Centers for Disease Control and Prevention Division of Viral Diseases, Pathogen Discovery	Dakota Howard et al
USA/TX-CDC-QDX22951986/2021	EPI_ISL_1493704	Quest Diagnostics Incorporated	Centers for Disease Control and Prevention Division of Viral Diseases, Pathogen Discovery	Dakota Howard et al
USA/TX-CDC-QDX22952009/2021	EPI_ISL_1391437	Quest Diagnostics Incorporated	Centers for Disease Control and Prevention Division of Viral Diseases, Pathogen Discovery	Peter W. Cook et al
USA/TX-CDC-QDX22952020/2021	EPI_ISL_1551729	Quest Diagnostics Incorporated	Centers for Disease Control and Prevention Division of Viral Diseases, Pathogen Discovery	Peter W. Cook et al
USA/TX-CDC-QDX22952022/2021	EPI_ISL_1391680	Quest Diagnostics Incorporated	Centers for Disease Control and Prevention Division of Viral Diseases, Pathogen Discovery	Peter W. Cook et al
USA/TX-CDC-QDX22952029/2021	EPI_ISL_1391685	Quest Diagnostics Incorporated	Centers for Disease Control and Prevention Division of Viral Diseases, Pathogen Discovery	Peter W. Cook et al
USA/TX-CDC-QDX22952030/2021	EPI_ISL_1391693	Quest Diagnostics Incorporated	Centers for Disease Control and Prevention Division of Viral Diseases, Pathogen Discovery	Peter W. Cook et al
USA/TX-CDC-QDX22952045/2021	EPI_ISL_1391460	Quest Diagnostics Incorporated	Centers for Disease Control and Prevention Division of Viral Diseases, Pathogen Discovery	Peter W. Cook et al
USA/TX-CDC-QDX22952050/2021	EPI_ISL_1493602	Quest Diagnostics Incorporated	Centers for Disease Control and Prevention Division of Viral Diseases, Pathogen Discovery	Dakota Howard et al
USA/TX-CDC-QDX22952096/2021	EPI_ISL_1391697	Quest Diagnostics Incorporated	Centers for Disease Control and Prevention Division of Viral Diseases, Pathogen Discovery	Peter W. Cook et al
USA/TX-CDC-QDX22952097/2021	EPI_ISL_1493624	Quest Diagnostics Incorporated	Centers for Disease Control and Prevention Division of Viral Diseases, Pathogen Discovery	Dakota Howard et al
USA/TX-CDC-QDX22952098/2021	EPI_ISL_1493621	Quest Diagnostics Incorporated	Centers for Disease Control and Prevention Division of Viral Diseases, Pathogen Discovery	Dakota Howard et al
USA/TX-CDC-QDX22952120/2021	EPI_ISL_1391476	Quest Diagnostics Incorporated	Centers for Disease Control and Prevention Division of Viral Diseases, Pathogen Discovery	Peter W. Cook et al
USA/TX-CDC-QDX22952121/2021	EPI_ISL_1391659	Quest Diagnostics Incorporated	Centers for Disease Control and Prevention Division of Viral Diseases, Pathogen Discovery	Peter W. Cook et al
USA/TX-CDC-QDX22952122/2021	EPI_ISL_1493606	Quest Diagnostics Incorporated	Centers for Disease Control and Prevention Division of Viral Diseases, Pathogen Discovery	Dakota Howard et al
USA/TX-CDC-QDX22952123/2021	EPI_ISL_1493607	Quest Diagnostics Incorporated	Centers for Disease Control and Prevention Division of Viral Diseases, Pathogen Discovery	Dakota Howard et al
USA/TX-CDC-QDX22980543/2021	EPI_ISL_1391597	Quest Diagnostics Incorporated	Centers for Disease Control and Prevention Division of Viral Diseases, Pathogen Discovery	Peter W. Cook et al
USA/TX-CDC-QDX22980545/2021	EPI_ISL_1391600	Quest Diagnostics Incorporated	Centers for Disease Control and Prevention Division of Viral Diseases, Pathogen Discovery	Peter W. Cook et al
USA/TX-CDC-QDX22980546/2021	EPI_ISL_1551831	Quest Diagnostics Incorporated	Centers for Disease Control and Prevention Division of Viral Diseases, Pathogen Discovery	Dakota Howard et al
USA/TX-CDC-QDX22980547/2021	EPI_ISL_1391633	Quest Diagnostics Incorporated	Centers for Disease Control and Prevention Division of Viral Diseases, Pathogen Discovery	Peter W. Cook et al
USA/TX-CDC-QDX22980556/2021	EPI_ISL_1551710	Quest Diagnostics Incorporated	Centers for Disease Control and Prevention Division of Viral Diseases, Pathogen Discovery	Peter W. Cook et al
USA/TX-CDC-QDX22980563/2021	EPI_ISL_1391638	Quest Diagnostics Incorporated	Centers for Disease Control and Prevention Division of Viral Diseases, Pathogen Discovery	Peter W. Cook et al
USA/TX-CDC-QDX22980564/2021	EPI_ISL_1391605	Quest Diagnostics Incorporated	Centers for Disease Control and Prevention Division of Viral Diseases, Pathogen Discovery	Peter W. Cook et al
USA/TX-CDC-QDX22980566/2021	EPI_ISL_1551678	Quest Diagnostics Incorporated	Centers for Disease Control and Prevention Division of Viral Diseases, Pathogen Discovery	Peter W. Cook et al
USA/TX-CDC-QDX22980567/2021	EPI_ISL_1391611	Quest Diagnostics Incorporated	Centers for Disease Control and Prevention Division of Viral Diseases, Pathogen Discovery	Peter W. Cook et al
USA/TX-CDC-QDX22980571/2021	EPI_ISL_1551657	Quest Diagnostics Incorporated	Centers for Disease Control and Prevention Division of Viral Diseases, Pathogen Discovery	Peter W. Cook et al
USA/TX-CDC-QDX22980603/2021	EPI_ISL_1551645	Quest Diagnostics Incorporated	Centers for Disease Control and Prevention Division of Viral Diseases, Pathogen Discovery	Peter W. Cook et al
USA/TX-CDC-QDX22980618/2021	EPI_ISL_1551679	Quest Diagnostics Incorporated	Centers for Disease Control and Prevention Division of Viral Diseases, Pathogen Discovery	Peter W. Cook et al
USA/TX-CDC-QDX22980627/2021	EPI_ISL_1391606	Quest Diagnostics Incorporated	Centers for Disease Control and Prevention Division of Viral Diseases, Pathogen Discovery	Peter W. Cook et al
USA/TX-CDC-QDX22980636/2021	EPI_ISL_1551693	Quest Diagnostics Incorporated	Centers for Disease Control and Prevention Division of Viral Diseases, Pathogen Discovery	Peter W. Cook et al
USA/TX-CDC-QDX22980640/2021	EPI_ISL_1444518	Quest Diagnostics Incorporated	Centers for Disease Control and Prevention Division of Viral Diseases, Pathogen Discovery	Dakota Howard et al
USA/TX-CDC-QDX22980641/2021	EPI_ISL_1391630	Quest Diagnostics Incorporated	Centers for Disease Control and Prevention Division of Viral Diseases, Pathogen Discovery	Peter W. Cook et al
USA/TX-CDC-QDX22980752/2021	EPI_ISL_1551689	Quest Diagnostics Incorporated	Centers for Disease Control and Prevention Division of Viral Diseases, Pathogen Discovery	Peter W. Cook et al
USA/TX-CDC-QDX22980753/2021	EPI_ISL_1551855	Quest Diagnostics Incorporated	Centers for Disease Control and Prevention Division of Viral Diseases, Pathogen Discovery	Dakota Howard et al
USA/TX-CDC-QDX22980827/2021	EPI_ISL_1391643	Quest Diagnostics Incorporated	Centers for Disease Control and Prevention Division of Viral Diseases, Pathogen Discovery	Peter W. Cook et al
USA/TX-CDC-QDX22980830/2021	EPI_ISL_1444509	Quest Diagnostics Incorporated	Centers for Disease Control and Prevention Division of Viral Diseases, Pathogen Discovery	Dakota Howard et al
USA/TX-CDC-QDX22980831/2021	EPI_ISL_1551686	Quest Diagnostics Incorporated	Centers for Disease Control and Prevention Division of Viral Diseases, Pathogen Discovery	Peter W. Cook et al
USA/TX-CDC-QDX22980837/2021	EPI_ISL_1551701	Quest Diagnostics Incorporated	Centers for Disease Control and Prevention Division of Viral Diseases, Pathogen Discovery	Peter W. Cook et al
USA/TX-CDC-QDX22980838/2021	EPI_ISL_1391573	Quest Diagnostics Incorporated	Centers for Disease Control and Prevention Division of Viral Diseases, Pathogen Discovery	Peter W. Cook et al
USA/TX-CDC-QDX22980840/2021	EPI_ISL_1391607	Quest Diagnostics Incorporated	Centers for Disease Control and Prevention Division of Viral Diseases, Pathogen Discovery	Peter W. Cook et al
USA/TX-CDC-QDX22981007/2021	EPI_ISL_1391610	Quest Diagnostics Incorporated	Centers for Disease Control and Prevention Division of Viral Diseases, Pathogen Discovery	Peter W. Cook et al
USA/TX-CDC-QDX22981024/2021	EPI_ISL_1391577	Quest Diagnostics Incorporated	Centers for Disease Control and Prevention Division of Viral Diseases, Pathogen Discovery	Peter W. Cook et al
USA/TX-CDC-QDX22981084/2021	EPI_ISL_1551703	Quest Diagnostics Incorporated	Centers for Disease Control and Prevention Division of Viral Diseases, Pathogen Discovery	Peter W. Cook et al
USA/TX-CDC-QDX22981085/2021	EPI_ISL_1551705	Quest Diagnostics Incorporated	Centers for Disease Control and Prevention Division of Viral Diseases, Pathogen Discovery	Peter W. Cook et al
USA/TX-CDC-QDX22981090/2021	EPI_ISL_1391619	Quest Diagnostics Incorporated	Centers for Disease Control and Prevention Division of Viral Diseases, Pathogen Discovery	Peter W. Cook et al
USA/TX-CDC-QDX22981091/2021	EPI_ISL_1391620	Quest Diagnostics Incorporated	Centers for Disease Control and Prevention Division of Viral Diseases, Pathogen Discovery	Peter W. Cook et al
USA/TX-CDC-QDX22981109/2021	EPI_ISL_1551711	Quest Diagnostics Incorporated	Centers for Disease Control and Prevention Division of Viral Diseases, Pathogen Discovery	Peter W. Cook et al
USA/TX-CDC-QDX22981152/2021	EPI_ISL_1391579	Quest Diagnostics Incorporated	Centers for Disease Control and Prevention Division of Viral Diseases, Pathogen Discovery	Peter W. Cook et al
USA/TX-CDC-QDX22981153/2021	EPI_ISL_1551647	Quest Diagnostics Incorporated	Centers for Disease Control and Prevention Division of Viral Diseases, Pathogen Discovery	Peter W. Cook et al
USA/TX-CDC-QDX22981156/2021	EPI_ISL_1551670	Quest Diagnostics Incorporated	Centers for Disease Control and Prevention Division of Viral Diseases, Pathogen Discovery	Peter W. Cook et al
USA/TX-CDC-QDX22981170/2021	EPI_ISL_1391647	Quest Diagnostics Incorporated	Centers for Disease Control and Prevention Division of Viral Diseases, Pathogen Discovery	Peter W. Cook et al
USA/TX-CDC-QDX22981171/2021	EPI_ISL_1391622	Quest Diagnostics Incorporated	Centers for Disease Control and Prevention Division of Viral Diseases, Pathogen Discovery	Peter W. Cook et al
USA/TX-CDC-QDX22981173/2021	EPI_ISL_1391603	Quest Diagnostics Incorporated	Centers for Disease Control and Prevention Division of Viral Diseases, Pathogen Discovery	Peter W. Cook et al
USA/TX-CDC-QDX22981174/2021	EPI_ISL_1391574	Quest Diagnostics Incorporated	Centers for Disease Control and Prevention Division of Viral Diseases, Pathogen Discovery	Peter W. Cook et al
USA/TX-CDC-QDX22981175/2021	EPI_ISL_1391593	Quest Diagnostics Incorporated	Centers for Disease Control and Prevention Division of Viral Diseases, Pathogen Discovery	Peter W. Cook et al
USA/TX-CDC-QDX22981177/2021	EPI_ISL_1551652	Quest Diagnostics Incorporated	Centers for Disease Control and Prevention Division of Viral Diseases, Pathogen Discovery	Peter W. Cook et al
USA/TX-CDC-QDX22981233/2021	EPI_ISL_1551656	Quest Diagnostics Incorporated	Centers for Disease Control and Prevention Division of Viral Diseases, Pathogen Discovery	Peter W. Cook et al
USA/TX-CDC-QDX22981236/2021	EPI_ISL_1551714	Quest Diagnostics Incorporated	Centers for Disease Control and Prevention Division of Viral Diseases, Pathogen Discovery	Peter W. Cook et al
USA/TX-CDC-QDX22981238/2021	EPI_ISL_1391642	Quest Diagnostics Incorporated	Centers for Disease Control and Prevention Division of Viral Diseases, Pathogen Discovery	Peter W. Cook et al
USA/TX-CDC-QDX22981240/2021	EPI_ISL_1551736	Quest Diagnostics Incorporated	Centers for Disease Control and Prevention Division of Viral Diseases, Pathogen Discovery	Peter W. Cook et al
USA/TX-CDC-QDX22981286/2021	EPI_ISL_1551655	Quest Diagnostics Incorporated	Centers for Disease Control and Prevention Division of Viral Diseases, Pathogen Discovery	Peter W. Cook et al
USA/TX-CDC-QDX22981310/2021	EPI_ISL_1391628	Quest Diagnostics Incorporated	Centers for Disease Control and Prevention Division of Viral Diseases, Pathogen Discovery	Peter W. Cook et al
USA/TX-CDC-QDX22981311/2021	EPI_ISL_1391572	Quest Diagnostics Incorporated	Centers for Disease Control and Prevention Division of Viral Diseases, Pathogen Discovery	Peter W. Cook et al
USA/TX-CDC-QDX22981312/2021	EPI_ISL_1551687	Quest Diagnostics Incorporated	Centers for Disease Control and Prevention Division of Viral Diseases, Pathogen Discovery	Peter W. Cook et al
USA/TX-CDC-QDX22981384/2021	EPI_ISL_1551665	Quest Diagnostics Incorporated	Centers for Disease Control and Prevention Division of Viral Diseases, Pathogen Discovery	Peter W. Cook et al
USA/TX-CDC-QDX22981435/2021	EPI_ISL_1391602	Quest Diagnostics Incorporated	Centers for Disease Control and Prevention Division of Viral Diseases, Pathogen Discovery	Peter W. Cook et al
USA/TX-CDC-QDX22981436/2021	EPI_ISL_1551673	Quest Diagnostics Incorporated	Centers for Disease Control and Prevention Division of Viral Diseases, Pathogen Discovery	Peter W. Cook et al
USA/TX-CDC-QDX22981481/2021	EPI_ISL_1391641	Quest Diagnostics Incorporated	Centers for Disease Control and Prevention Division of Viral Diseases, Pathogen Discovery	Peter W. Cook et al
USA/TX-CDC-QDX22981484/2021	EPI_ISL_1551674	Quest Diagnostics Incorporated	Centers for Disease Control and Prevention Division of Viral Diseases, Pathogen Discovery	Peter W. Cook et al
USA/TX-CDC-QDX22981786/2021	EPI_ISL_1391589	Quest Diagnostics Incorporated	Centers for Disease Control and Prevention Division of Viral Diseases, Pathogen Discovery	Peter W. Cook et al
USA/TX-CDC-QDX22981892/2021	EPI_ISL_1391609	Quest Diagnostics Incorporated	Centers for Disease Control and Prevention Division of Viral Diseases, Pathogen Discovery	Peter W. Cook et al
USA/TX-CDC-QDX22981932/2021	EPI_ISL_1551650	Quest Diagnostics Incorporated	Centers for Disease Control and Prevention Division of Viral Diseases, Pathogen Discovery	Peter W. Cook et al
USA/TX-CDC-QDX22981966/2021	EPI_ISL_1391601	Quest Diagnostics Incorporated	Centers for Disease Control and Prevention Division of Viral Diseases, Pathogen Discovery	Peter W. Cook et al
USA/TX-CDC-QDX22981994/2021	EPI_ISL_1551682	Quest Diagnostics Incorporated	Centers for Disease Control and Prevention Division of Viral Diseases, Pathogen Discovery	Peter W. Cook et al
USA/TX-CDC-QDX22982011/2021	EPI_ISL_1391640	Quest Diagnostics Incorporated	Centers for Disease Control and Prevention Division of Viral Diseases, Pathogen Discovery	Peter W. Cook et al
USA/TX-CDC-QDX22982016/2021	EPI_ISL_1551676	Quest Diagnostics Incorporated	Centers for Disease Control and Prevention Division of Viral Diseases, Pathogen Discovery	Peter W. Cook et al
USA/TX-CDC-QDX22982017/2021	EPI_ISL_1391581	Quest Diagnostics Incorporated	Centers for Disease Control and Prevention Division of Viral Diseases, Pathogen Discovery	Peter W. Cook et al
USA/TX-CDC-QDX22982018/2021	EPI_ISL_1551680	Quest Diagnostics Incorporated	Centers for Disease Control and Prevention Division of Viral Diseases, Pathogen Discovery	Peter W. Cook et al
USA/TX-CDC-QDX22982212/2021	EPI_ISL_1391637	Quest Diagnostics Incorporated	Centers for Disease Control and Prevention Division of Viral Diseases, Pathogen Discovery	Peter W. Cook et al
USA/TX-CDC-QDX22982216/2021	EPI_ISL_1391580	Quest Diagnostics Incorporated	Centers for Disease Control and Prevention Division of Viral Diseases, Pathogen Discovery	Peter W. Cook et al
USA/TX-CDC-QDX22982217/2021	EPI_ISL_1391614	Quest Diagnostics Incorporated	Centers for Disease Control and Prevention Division of Viral Diseases, Pathogen Discovery	Peter W. Cook et al
USA/TX-CDC-QDX22982218/2021	EPI_ISL_1551708	Quest Diagnostics Incorporated	Centers for Disease Control and Prevention Division of Viral Diseases, Pathogen Discovery	Peter W. Cook et al
USA/TX-CDC-QDX22982370/2021	EPI_ISL_1551660	Quest Diagnostics Incorporated	Centers for Disease Control and Prevention Division of Viral Diseases, Pathogen Discovery	Peter W. Cook et al
USA/TX-CDC-QDX22982400/2021	EPI_ISL_1551664	Quest Diagnostics Incorporated	Centers for Disease Control and Prevention Division of Viral Diseases, Pathogen Discovery	Peter W. Cook et al
USA/TX-CDC-QDX22982412/2021	EPI_ISL_1391587	Quest Diagnostics Incorporated	Centers for Disease Control and Prevention Division of Viral Diseases, Pathogen Discovery	Peter W. Cook et al
USA/TX-CDC-QDX22982474/2021	EPI_ISL_1551646	Quest Diagnostics Incorporated	Centers for Disease Control and Prevention Division of Viral Diseases, Pathogen Discovery	Peter W. Cook et al
USA/TX-CDC-QDX22982475/2021	EPI_ISL_1391613	Quest Diagnostics Incorporated	Centers for Disease Control and Prevention Division of Viral Diseases, Pathogen Discovery	Peter W. Cook et al
USA/TX-CDC-QDX22982476/2021	EPI_ISL_1391616	Quest Diagnostics Incorporated	Centers for Disease Control and Prevention Division of Viral Diseases, Pathogen Discovery	Peter W. Cook et al
USA/TX-CDC-QDX22982493/2021	EPI_ISL_1391625	Quest Diagnostics Incorporated	Centers for Disease Control and Prevention Division of Viral Diseases, Pathogen Discovery	Peter W. Cook et al
USA/TX-CDC-QDX22982494/2021	EPI_ISL_1391618	Quest Diagnostics Incorporated	Centers for Disease Control and Prevention Division of Viral Diseases, Pathogen Discovery	Peter W. Cook et al
USA/TX-CDC-QDX22982541/2021	EPI_ISL_1391634	Quest Diagnostics Incorporated	Centers for Disease Control and Prevention Division of Viral Diseases, Pathogen Discovery	Peter W. Cook et al
USA/TX-CDC-QDX22982632/2021	EPI_ISL_1551697	Quest Diagnostics Incorporated	Centers for Disease Control and Prevention Division of Viral Diseases, Pathogen Discovery	Peter W. Cook et al
USA/TX-CDC-QDX22982633/2021	EPI_ISL_1551718	Quest Diagnostics Incorporated	Centers for Disease Control and Prevention Division of Viral Diseases, Pathogen Discovery	Peter W. Cook et al
USA/TX-CDC-QDX22982634/2021	EPI_ISL_1551706	Quest Diagnostics Incorporated	Centers for Disease Control and Prevention Division of Viral Diseases, Pathogen Discovery	Peter W. Cook et al
USA/TX-CDC-QDX22982638/2021	EPI_ISL_1551671	Quest Diagnostics Incorporated	Centers for Disease Control and Prevention Division of Viral Diseases, Pathogen Discovery	Peter W. Cook et al
USA/TX-CDC-QDX22982639/2021	EPI_ISL_1551669	Quest Diagnostics Incorporated	Centers for Disease Control and Prevention Division of Viral Diseases, Pathogen Discovery	Peter W. Cook et al
USA/TX-CDC-QDX22982640/2021	EPI_ISL_1391652	Quest Diagnostics Incorporated	Centers for Disease Control and Prevention Division of Viral Diseases, Pathogen Discovery	Peter W. Cook et al
USA/TX-CDC-QDX22982641/2021	EPI_ISL_1551649	Quest Diagnostics Incorporated	Centers for Disease Control and Prevention Division of Viral Diseases, Pathogen Discovery	Peter W. Cook et al
USA/TX-CDC-QDX22982655/2021	EPI_ISL_1551767	Quest Diagnostics Incorporated	Centers for Disease Control and Prevention Division of Viral Diseases, Pathogen Discovery	Peter W. Cook et al
USA/TX-CDC-QDX22982682/2021	EPI_ISL_1391595	Quest Diagnostics Incorporated	Centers for Disease Control and Prevention Division of Viral Diseases, Pathogen Discovery	Peter W. Cook et al
USA/TX-CDC-QDX22982684/2021	EPI_ISL_1551726	Quest Diagnostics Incorporated	Centers for Disease Control and Prevention Division of Viral Diseases, Pathogen Discovery	Peter W. Cook et al
USA/TX-CDC-QDX22982703/2021	EPI_ISL_1391654	Quest Diagnostics Incorporated	Centers for Disease Control and Prevention Division of Viral Diseases, Pathogen Discovery	Peter W. Cook et al
USA/TX-CDC-QDX22982704/2021	EPI_ISL_1551747	Quest Diagnostics Incorporated	Centers for Disease Control and Prevention Division of Viral Diseases, Pathogen Discovery	Peter W. Cook et al
USA/TX-CDC-QDX22982705/2021	EPI_ISL_1391571	Quest Diagnostics Incorporated	Centers for Disease Control and Prevention Division of Viral Diseases, Pathogen Discovery	Peter W. Cook et al
USA/TX-CDC-QDX22982707/2021	EPI_ISL_1551702	Quest Diagnostics Incorporated	Centers for Disease Control and Prevention Division of Viral Diseases, Pathogen Discovery	Peter W. Cook et al
USA/TX-CDC-QDX22982708/2021	EPI_ISL_1391676	Quest Diagnostics Incorporated	Centers for Disease Control and Prevention Division of Viral Diseases, Pathogen Discovery	Peter W. Cook et al
USA/TX-CDC-QDX22982710/2021	EPI_ISL_1391670	Quest Diagnostics Incorporated	Centers for Disease Control and Prevention Division of Viral Diseases, Pathogen Discovery	Peter W. Cook et al
USA/TX-CDC-QDX22982738/2021	EPI_ISL_1391694	Quest Diagnostics Incorporated	Centers for Disease Control and Prevention Division of Viral Diseases, Pathogen Discovery	Peter W. Cook et al
USA/TX-CDC-QDX22982739/2021	EPI_ISL_1551716	Quest Diagnostics Incorporated	Centers for Disease Control and Prevention Division of Viral Diseases, Pathogen Discovery	Peter W. Cook et al
USA/TX-CDC-QDX23007754/2021	EPI_ISL_1444471	Quest Diagnostics Incorporated	Centers for Disease Control and Prevention Division of Viral Diseases, Pathogen Discovery	Dakota Howard et al
USA/TX-CDC-QDX23008819/2021	EPI_ISL_1444584	Quest Diagnostics Incorporated	Centers for Disease Control and Prevention Division of Viral Diseases, Pathogen Discovery	Dakota Howard et al
USA/TX-CDC-QDX23008948/2021	EPI_ISL_1444575	Quest Diagnostics Incorporated	Centers for Disease Control and Prevention Division of Viral Diseases, Pathogen Discovery	Dakota Howard et al
USA/TX-CDC-QDX23010474/2021	EPI_ISL_1551818	Quest Diagnostics Incorporated	Centers for Disease Control and Prevention Division of Viral Diseases, Pathogen Discovery	Dakota Howard et al
USA/TX-CDC-QDX23010480/2021	EPI_ISL_1444635	Quest Diagnostics Incorporated	Centers for Disease Control and Prevention Division of Viral Diseases, Pathogen Discovery	Dakota Howard et al
USA/TX-CDC-QDX23013333/2021	EPI_ISL_1551973	Quest Diagnostics Incorporated	Centers for Disease Control and Prevention Division of Viral Diseases, Pathogen Discovery	Dakota Howard et al
USA/TX-CDC-QDX23013354/2021	EPI_ISL_1444708	Quest Diagnostics Incorporated	Centers for Disease Control and Prevention Division of Viral Diseases, Pathogen Discovery	Dakota Howard et al
USA/TX-CDC-QDX23013357/2021	EPI_ISL_1551964	Quest Diagnostics Incorporated	Centers for Disease Control and Prevention Division of Viral Diseases, Pathogen Discovery	Dakota Howard et al
USA/TX-CDC-QDX23013369/2021	EPI_ISL_1551996	Quest Diagnostics Incorporated	Centers for Disease Control and Prevention Division of Viral Diseases, Pathogen Discovery	Dakota Howard et al
USA/TX-CDC-QDX23013372/2021	EPI_ISL_1444705	Quest Diagnostics Incorporated	Centers for Disease Control and Prevention Division of Viral Diseases, Pathogen Discovery	Dakota Howard et al
USA/TX-CDC-QDX23013449/2021	EPI_ISL_1551983	Quest Diagnostics Incorporated	Centers for Disease Control and Prevention Division of Viral Diseases, Pathogen Discovery	Dakota Howard et al
USA/TX-CDC-QDX23013533/2021	EPI_ISL_1444704	Quest Diagnostics Incorporated	Centers for Disease Control and Prevention Division of Viral Diseases, Pathogen Discovery	Dakota Howard et al
USA/TX-CDC-QDX23013616/2021	EPI_ISL_1552006	Quest Diagnostics Incorporated	Centers for Disease Control and Prevention Division of Viral Diseases, Pathogen Discovery	Dakota Howard et al
USA/TX-CDC-QDX23013621/2021	EPI_ISL_1444696	Quest Diagnostics Incorporated	Centers for Disease Control and Prevention Division of Viral Diseases, Pathogen Discovery	Dakota Howard et al
USA/TX-CDC-QDX23013651/2021	EPI_ISL_1444730	Quest Diagnostics Incorporated	Centers for Disease Control and Prevention Division of Viral Diseases, Pathogen Discovery	Dakota Howard et al
USA/TX-CDC-QDX23013759/2021	EPI_ISL_1551944	Quest Diagnostics Incorporated	Centers for Disease Control and Prevention Division of Viral Diseases, Pathogen Discovery	Dakota Howard et al
USA/TX-CDC-QDX23013895/2021	EPI_ISL_1551945	Quest Diagnostics Incorporated	Centers for Disease Control and Prevention Division of Viral Diseases, Pathogen Discovery	Dakota Howard et al
USA/TX-CDC-QDX23013900/2021	EPI_ISL_1551957	Quest Diagnostics Incorporated	Centers for Disease Control and Prevention Division of Viral Diseases, Pathogen Discovery	Dakota Howard et al
USA/TX-CDC-QDX23013908/2021	EPI_ISL_1551997	Quest Diagnostics Incorporated	Centers for Disease Control and Prevention Division of Viral Diseases, Pathogen Discovery	Dakota Howard et al
USA/TX-CDC-QDX23013913/2021	EPI_ISL_1551927	Quest Diagnostics Incorporated	Centers for Disease Control and Prevention Division of Viral Diseases, Pathogen Discovery	Dakota Howard et al
USA/TX-CDC-QDX23014011/2021	EPI_ISL_1551966	Quest Diagnostics Incorporated	Centers for Disease Control and Prevention Division of Viral Diseases, Pathogen Discovery	Dakota Howard et al
USA/TX-CDC-QDX23014033/2021	EPI_ISL_1551963	Quest Diagnostics Incorporated	Centers for Disease Control and Prevention Division of Viral Diseases, Pathogen Discovery	Dakota Howard et al
USA/TX-CDC-QDX23014037/2021	EPI_ISL_1444713	Quest Diagnostics Incorporated	Centers for Disease Control and Prevention Division of Viral Diseases, Pathogen Discovery	Dakota Howard et al
USA/TX-CDC-QDX23014130/2021	EPI_ISL_1444718	Quest Diagnostics Incorporated	Centers for Disease Control and Prevention Division of Viral Diseases, Pathogen Discovery	Dakota Howard et al
USA/TX-CDC-QDX23014141/2021	EPI_ISL_1551990	Quest Diagnostics Incorporated	Centers for Disease Control and Prevention Division of Viral Diseases, Pathogen Discovery	Dakota Howard et al
USA/TX-CDC-QDX23014143/2021	EPI_ISL_1552005	Quest Diagnostics Incorporated	Centers for Disease Control and Prevention Division of Viral Diseases, Pathogen Discovery	Dakota Howard et al
USA/TX-CDC-QDX23014220/2021	EPI_ISL_1551970	Quest Diagnostics Incorporated	Centers for Disease Control and Prevention Division of Viral Diseases, Pathogen Discovery	Dakota Howard et al
USA/TX-CDC-QDX23014232/2021	EPI_ISL_1444715	Quest Diagnostics Incorporated	Centers for Disease Control and Prevention Division of Viral Diseases, Pathogen Discovery	Dakota Howard et al
USA/TX-CDC-QDX23014256/2021	EPI_ISL_1551976	Quest Diagnostics Incorporated	Centers for Disease Control and Prevention Division of Viral Diseases, Pathogen Discovery	Dakota Howard et al
USA/TX-CDC-QDX23014263/2021	EPI_ISL_1552007	Quest Diagnostics Incorporated	Centers for Disease Control and Prevention Division of Viral Diseases, Pathogen Discovery	Dakota Howard et al
USA/TX-CDC-QDX23014282/2021	EPI_ISL_1551942	Quest Diagnostics Incorporated	Centers for Disease Control and Prevention Division of Viral Diseases, Pathogen Discovery	Dakota Howard et al
USA/TX-CDC-QDX23014301/2021	EPI_ISL_1551941	Quest Diagnostics Incorporated	Centers for Disease Control and Prevention Division of Viral Diseases, Pathogen Discovery	Dakota Howard et al
USA/TX-CDC-QDX23014302/2021	EPI_ISL_1444424	Quest Diagnostics Incorporated	Centers for Disease Control and Prevention Division of Viral Diseases, Pathogen Discovery	Dakota Howard et al
USA/TX-CDC-QDX23014320/2021	EPI_ISL_1551989	Quest Diagnostics Incorporated	Centers for Disease Control and Prevention Division of Viral Diseases, Pathogen Discovery	Dakota Howard et al
USA/TX-CDC-QDX23014321/2021	EPI_ISL_1551786	Quest Diagnostics Incorporated	Centers for Disease Control and Prevention Division of Viral Diseases, Pathogen Discovery	Dakota Howard et al
USA/TX-CDC-QDX23014324/2021	EPI_ISL_1444586	Quest Diagnostics Incorporated	Centers for Disease Control and Prevention Division of Viral Diseases, Pathogen Discovery	Dakota Howard et al
USA/TX-CDC-QDX23014327/2021	EPI_ISL_1551985	Quest Diagnostics Incorporated	Centers for Disease Control and Prevention Division of Viral Diseases, Pathogen Discovery	Dakota Howard et al
USA/TX-CDC-QDX23014344/2021	EPI_ISL_1444731	Quest Diagnostics Incorporated	Centers for Disease Control and Prevention Division of Viral Diseases, Pathogen Discovery	Dakota Howard et al
USA/TX-CDC-QDX23014345/2021	EPI_ISL_1551918	Quest Diagnostics Incorporated	Centers for Disease Control and Prevention Division of Viral Diseases, Pathogen Discovery	Dakota Howard et al
USA/TX-CDC-QDX23014355/2021	EPI_ISL_1551790	Quest Diagnostics Incorporated	Centers for Disease Control and Prevention Division of Viral Diseases, Pathogen Discovery	Dakota Howard et al
USA/TX-CDC-QDX23014356/2021	EPI_ISL_1551961	Quest Diagnostics Incorporated	Centers for Disease Control and Prevention Division of Viral Diseases, Pathogen Discovery	Dakota Howard et al
USA/TX-CDC-QDX23014357/2021	EPI_ISL_1444432	Quest Diagnostics Incorporated	Centers for Disease Control and Prevention Division of Viral Diseases, Pathogen Discovery	Dakota Howard et al
USA/TX-CDC-QDX23014358/2021	EPI_ISL_1551986	Quest Diagnostics Incorporated	Centers for Disease Control and Prevention Division of Viral Diseases, Pathogen Discovery	Dakota Howard et al
USA/TX-CDC-QDX23014363/2021	EPI_ISL_1444603	Quest Diagnostics Incorporated	Centers for Disease Control and Prevention Division of Viral Diseases, Pathogen Discovery	Dakota Howard et al
USA/TX-CDC-QDX23014371/2021	EPI_ISL_1551995	Quest Diagnostics Incorporated	Centers for Disease Control and Prevention Division of Viral Diseases, Pathogen Discovery	Dakota Howard et al
USA/TX-CDC-QDX23014381/2021	EPI_ISL_1551800	Quest Diagnostics Incorporated	Centers for Disease Control and Prevention Division of Viral Diseases, Pathogen Discovery	Dakota Howard et al
USA/TX-CDC-QDX23014382/2021	EPI_ISL_1551932	Quest Diagnostics Incorporated	Centers for Disease Control and Prevention Division of Viral Diseases, Pathogen Discovery	Dakota Howard et al
USA/TX-CDC-QDX23014386/2021	EPI_ISL_1551819	Quest Diagnostics Incorporated	Centers for Disease Control and Prevention Division of Viral Diseases, Pathogen Discovery	Dakota Howard et al
USA/TX-CDC-QDX23014396/2021	EPI_ISL_1551994	Quest Diagnostics Incorporated	Centers for Disease Control and Prevention Division of Viral Diseases, Pathogen Discovery	Dakota Howard et al
USA/TX-CDC-QDX23014397/2021	EPI_ISL_1551804	Quest Diagnostics Incorporated	Centers for Disease Control and Prevention Division of Viral Diseases, Pathogen Discovery	Dakota Howard et al
USA/TX-CDC-QDX23014398/2021	EPI_ISL_1444415	Quest Diagnostics Incorporated	Centers for Disease Control and Prevention Division of Viral Diseases, Pathogen Discovery	Dakota Howard et al
USA/TX-CDC-QDX23014404/2021	EPI_ISL_1552004	Quest Diagnostics Incorporated	Centers for Disease Control and Prevention Division of Viral Diseases, Pathogen Discovery	Dakota Howard et al
USA/TX-CDC-QDX23014436/2021	EPI_ISL_1444678	Quest Diagnostics Incorporated	Centers for Disease Control and Prevention Division of Viral Diseases, Pathogen Discovery	Dakota Howard et al
USA/TX-CDC-QDX23014438/2021	EPI_ISL_1444697	Quest Diagnostics Incorporated	Centers for Disease Control and Prevention Division of Viral Diseases, Pathogen Discovery	Dakota Howard et al
USA/TX-CDC-QDX23014439/2021	EPI_ISL_1551915	Quest Diagnostics Incorporated	Centers for Disease Control and Prevention Division of Viral Diseases, Pathogen Discovery	Dakota Howard et al
USA/TX-CDC-QDX23014442/2021	EPI_ISL_1444720	Quest Diagnostics Incorporated	Centers for Disease Control and Prevention Division of Viral Diseases, Pathogen Discovery	Dakota Howard et al
USA/TX-CDC-QDX23014444/2021	EPI_ISL_1551958	Quest Diagnostics Incorporated	Centers for Disease Control and Prevention Division of Viral Diseases, Pathogen Discovery	Dakota Howard et al
USA/TX-CDC-QDX23014445/2021	EPI_ISL_1444472	Quest Diagnostics Incorporated	Centers for Disease Control and Prevention Division of Viral Diseases, Pathogen Discovery	Dakota Howard et al
USA/TX-CDC-QDX23014446/2021	EPI_ISL_1551967	Quest Diagnostics Incorporated	Centers for Disease Control and Prevention Division of Viral Diseases, Pathogen Discovery	Dakota Howard et al
USA/TX-CDC-QDX23014451/2021	EPI_ISL_1444687	Quest Diagnostics Incorporated	Centers for Disease Control and Prevention Division of Viral Diseases, Pathogen Discovery	Dakota Howard et al
USA/TX-CDC-QDX23014452/2021	EPI_ISL_1551931	Quest Diagnostics Incorporated	Centers for Disease Control and Prevention Division of Viral Diseases, Pathogen Discovery	Dakota Howard et al
USA/TX-CDC-QDX23014463/2021	EPI_ISL_1551991	Quest Diagnostics Incorporated	Centers for Disease Control and Prevention Division of Viral Diseases, Pathogen Discovery	Dakota Howard et al
USA/TX-CDC-QDX23014471/2021	EPI_ISL_1444695	Quest Diagnostics Incorporated	Centers for Disease Control and Prevention Division of Viral Diseases, Pathogen Discovery	Dakota Howard et al
USA/TX-CDC-QDX23014497/2021	EPI_ISL_1444709	Quest Diagnostics Incorporated	Centers for Disease Control and Prevention Division of Viral Diseases, Pathogen Discovery	Dakota Howard et al
USA/TX-CDC-QDX23014611/2021	EPI_ISL_1551977	Quest Diagnostics Incorporated	Centers for Disease Control and Prevention Division of Viral Diseases, Pathogen Discovery	Dakota Howard et al
USA/TX-CDC-QDX23014630/2021	EPI_ISL_1551956	Quest Diagnostics Incorporated	Centers for Disease Control and Prevention Division of Viral Diseases, Pathogen Discovery	Dakota Howard et al
USA/TX-CDC-QDX23014634/2021	EPI_ISL_1551993	Quest Diagnostics Incorporated	Centers for Disease Control and Prevention Division of Viral Diseases, Pathogen Discovery	Dakota Howard et al
USA/TX-CDC-QDX23014675/2021	EPI_ISL_1444692	Quest Diagnostics Incorporated	Centers for Disease Control and Prevention Division of Viral Diseases, Pathogen Discovery	Dakota Howard et al
USA/TX-CDC-QDX23014676/2021	EPI_ISL_1551987	Quest Diagnostics Incorporated	Centers for Disease Control and Prevention Division of Viral Diseases, Pathogen Discovery	Dakota Howard et al
USA/TX-CDC-QDX23014678/2021	EPI_ISL_1551798	Quest Diagnostics Incorporated	Centers for Disease Control and Prevention Division of Viral Diseases, Pathogen Discovery	Dakota Howard et al
USA/TX-CDC-QDX23014679/2021	EPI_ISL_1444681	Quest Diagnostics Incorporated	Centers for Disease Control and Prevention Division of Viral Diseases, Pathogen Discovery	Dakota Howard et al
USA/TX-CDC-QDX23014684/2021	EPI_ISL_1444637	Quest Diagnostics Incorporated	Centers for Disease Control and Prevention Division of Viral Diseases, Pathogen Discovery	Dakota Howard et al
USA/TX-CDC-QDX23014685/2021	EPI_ISL_1551960	Quest Diagnostics Incorporated	Centers for Disease Control and Prevention Division of Viral Diseases, Pathogen Discovery	Dakota Howard et al
USA/TX-CDC-QDX23014686/2021	EPI_ISL_1444567	Quest Diagnostics Incorporated	Centers for Disease Control and Prevention Division of Viral Diseases, Pathogen Discovery	Dakota Howard et al
USA/TX-CDC-QDX23014690/2021	EPI_ISL_1551797	Quest Diagnostics Incorporated	Centers for Disease Control and Prevention Division of Viral Diseases, Pathogen Discovery	Dakota Howard et al
USA/TX-CDC-QDX23014691/2021	EPI_ISL_1444703	Quest Diagnostics Incorporated	Centers for Disease Control and Prevention Division of Viral Diseases, Pathogen Discovery	Dakota Howard et al
USA/TX-CDC-QDX23014693/2021	EPI_ISL_1444616	Quest Diagnostics Incorporated	Centers for Disease Control and Prevention Division of Viral Diseases, Pathogen Discovery	Dakota Howard et al
USA/TX-CDC-QDX23014694/2021	EPI_ISL_1551949	Quest Diagnostics Incorporated	Centers for Disease Control and Prevention Division of Viral Diseases, Pathogen Discovery	Dakota Howard et al
USA/TX-CDC-QDX23014695/2021	EPI_ISL_1444425	Quest Diagnostics Incorporated	Centers for Disease Control and Prevention Division of Viral Diseases, Pathogen Discovery	Dakota Howard et al
USA/TX-CDC-QDX23014696/2021	EPI_ISL_1551902	Quest Diagnostics Incorporated	Centers for Disease Control and Prevention Division of Viral Diseases, Pathogen Discovery	Dakota Howard et al
USA/TX-CDC-QDX23014699/2021	EPI_ISL_1444492	Quest Diagnostics Incorporated	Centers for Disease Control and Prevention Division of Viral Diseases, Pathogen Discovery	Dakota Howard et al
USA/TX-CDC-QDX23014702/2021	EPI_ISL_1551998	Quest Diagnostics Incorporated	Centers for Disease Control and Prevention Division of Viral Diseases, Pathogen Discovery	Dakota Howard et al
USA/TX-CDC-QDX23014703/2021	EPI_ISL_1444450	Quest Diagnostics Incorporated	Centers for Disease Control and Prevention Division of Viral Diseases, Pathogen Discovery	Dakota Howard et al
USA/TX-CDC-QDX23014704/2021	EPI_ISL_1551779	Quest Diagnostics Incorporated	Centers for Disease Control and Prevention Division of Viral Diseases, Pathogen Discovery	Dakota Howard et al
USA/TX-CDC-QDX23014707/2021	EPI_ISL_1444700	Quest Diagnostics Incorporated	Centers for Disease Control and Prevention Division of Viral Diseases, Pathogen Discovery	Dakota Howard et al
USA/TX-CDC-QDX23014812/2021	EPI_ISL_1551904	Quest Diagnostics Incorporated	Centers for Disease Control and Prevention Division of Viral Diseases, Pathogen Discovery	Dakota Howard et al
USA/TX-CDC-QDX23044003/2021	EPI_ISL_1460749	Quest Diagnostics Incorporated	Centers for Disease Control and Prevention Division of Viral Diseases, Pathogen Discovery	Dakota Howard et al
USA/TX-CDC-QDX23045132/2021	EPI_ISL_1553139	Quest Diagnostics Incorporated	Centers for Disease Control and Prevention Division of Viral Diseases, Pathogen Discovery	Dakota Howard et al
USA/TX-CDC-QDX23045139/2021	EPI_ISL_1444375	Quest Diagnostics Incorporated	Centers for Disease Control and Prevention Division of Viral Diseases, Pathogen Discovery	Dakota Howard et al
USA/TX-CDC-QDX23045142/2021	EPI_ISL_1460747	Quest Diagnostics Incorporated	Centers for Disease Control and Prevention Division of Viral Diseases, Pathogen Discovery	Dakota Howard et al
USA/TX-CDC-QDX23045154/2021	EPI_ISL_1553147	Quest Diagnostics Incorporated	Centers for Disease Control and Prevention Division of Viral Diseases, Pathogen Discovery	Dakota Howard et al
USA/TX-CDC-QDX23045157/2021	EPI_ISL_1460758	Quest Diagnostics Incorporated	Centers for Disease Control and Prevention Division of Viral Diseases, Pathogen Discovery	Dakota Howard et al
USA/TX-CDC-QDX23045158/2021	EPI_ISL_1553104	Quest Diagnostics Incorporated	Centers for Disease Control and Prevention Division of Viral Diseases, Pathogen Discovery	Dakota Howard et al
USA/TX-CDC-QDX23045159/2021	EPI_ISL_1553125	Quest Diagnostics Incorporated	Centers for Disease Control and Prevention Division of Viral Diseases, Pathogen Discovery	Dakota Howard et al
USA/TX-CDC-QDX23045161/2021	EPI_ISL_1553105	Quest Diagnostics Incorporated	Centers for Disease Control and Prevention Division of Viral Diseases, Pathogen Discovery	Dakota Howard et al
USA/TX-CDC-QDX23045167/2021	EPI_ISL_1553112	Quest Diagnostics Incorporated	Centers for Disease Control and Prevention Division of Viral Diseases, Pathogen Discovery	Dakota Howard et al
USA/TX-CDC-QDX23045168/2021	EPI_ISL_1553162	Quest Diagnostics Incorporated	Centers for Disease Control and Prevention Division of Viral Diseases, Pathogen Discovery	Dakota Howard et al
USA/TX-CDC-QDX23045170/2021	EPI_ISL_1553142	Quest Diagnostics Incorporated	Centers for Disease Control and Prevention Division of Viral Diseases, Pathogen Discovery	Dakota Howard et al
USA/TX-CDC-QDX23045172/2021	EPI_ISL_1444385	Quest Diagnostics Incorporated	Centers for Disease Control and Prevention Division of Viral Diseases, Pathogen Discovery	Dakota Howard et al
USA/TX-CDC-QDX23045178/2021	EPI_ISL_1553150	Quest Diagnostics Incorporated	Centers for Disease Control and Prevention Division of Viral Diseases, Pathogen Discovery	Dakota Howard et al
USA/TX-CDC-QDX23045222/2021	EPI_ISL_1553111	Quest Diagnostics Incorporated	Centers for Disease Control and Prevention Division of Viral Diseases, Pathogen Discovery	Dakota Howard et al
USA/TX-CDC-QDX23045223/2021	EPI_ISL_1553146	Quest Diagnostics Incorporated	Centers for Disease Control and Prevention Division of Viral Diseases, Pathogen Discovery	Dakota Howard et al
USA/TX-CDC-QDX23045235/2021	EPI_ISL_1553145	Quest Diagnostics Incorporated	Centers for Disease Control and Prevention Division of Viral Diseases, Pathogen Discovery	Dakota Howard et al
USA/TX-CDC-QDX23045242/2021	EPI_ISL_1444371	Quest Diagnostics Incorporated	Centers for Disease Control and Prevention Division of Viral Diseases, Pathogen Discovery	Dakota Howard et al
USA/TX-CDC-QDX23045270/2021	EPI_ISL_1553118	Quest Diagnostics Incorporated	Centers for Disease Control and Prevention Division of Viral Diseases, Pathogen Discovery	Dakota Howard et al
USA/TX-CDC-QDX23045281/2021	EPI_ISL_1460734	Quest Diagnostics Incorporated	Centers for Disease Control and Prevention Division of Viral Diseases, Pathogen Discovery	Dakota Howard et al
USA/TX-CDC-QDX23045360/2021	EPI_ISL_1553134	Quest Diagnostics Incorporated	Centers for Disease Control and Prevention Division of Viral Diseases, Pathogen Discovery	Dakota Howard et al
USA/TX-CDC-QDX23045407/2021	EPI_ISL_1553115	Quest Diagnostics Incorporated	Centers for Disease Control and Prevention Division of Viral Diseases, Pathogen Discovery	Dakota Howard et al
USA/TX-CDC-QDX23045466/2021	EPI_ISL_1553136	Quest Diagnostics Incorporated	Centers for Disease Control and Prevention Division of Viral Diseases, Pathogen Discovery	Dakota Howard et al
USA/TX-CDC-QDX23045539/2021	EPI_ISL_1553114	Quest Diagnostics Incorporated	Centers for Disease Control and Prevention Division of Viral Diseases, Pathogen Discovery	Dakota Howard et al
USA/TX-CDC-QDX23045577/2021	EPI_ISL_1553108	Quest Diagnostics Incorporated	Centers for Disease Control and Prevention Division of Viral Diseases, Pathogen Discovery	Dakota Howard et al
USA/TX-CDC-QDX23089672/2021	EPI_ISL_1552026	Quest Diagnostics Incorporated	Centers for Disease Control and Prevention Division of Viral Diseases, Pathogen Discovery	Dakota Howard et al
USA/TX-CDC-QDX23090375/2021	EPI_ISL_1552072	Quest Diagnostics Incorporated	Centers for Disease Control and Prevention Division of Viral Diseases, Pathogen Discovery	Dakota Howard et al
USA/TX-CDC-QDX23090858/2021	EPI_ISL_1552011	Quest Diagnostics Incorporated	Centers for Disease Control and Prevention Division of Viral Diseases, Pathogen Discovery	Dakota Howard et al
USA/TX-CDC-QDX23090887/2021	EPI_ISL_1552043	Quest Diagnostics Incorporated	Centers for Disease Control and Prevention Division of Viral Diseases, Pathogen Discovery	Dakota Howard et al
USA/TX-CDC-QDX23211412/2021	EPI_ISL_1552574	Quest Diagnostics Incorporated	Centers for Disease Control and Prevention Division of Viral Diseases, Pathogen Discovery	Dakota Howard et al
USA/TX-CDC-QDX23211457/2021	EPI_ISL_1492042	Quest Diagnostics Incorporated	Centers for Disease Control and Prevention Division of Viral Diseases, Pathogen Discovery	Dakota Howard et al
USA/TX-CDC-QDX23211500/2021	EPI_ISL_1552668	Quest Diagnostics Incorporated	Centers for Disease Control and Prevention Division of Viral Diseases, Pathogen Discovery	Dakota Howard et al
USA/TX-CDC-QDX23211502/2021	EPI_ISL_1552493	Quest Diagnostics Incorporated	Centers for Disease Control and Prevention Division of Viral Diseases, Pathogen Discovery	Dakota Howard et al
USA/TX-CDC-QDX23211505/2021	EPI_ISL_1552583	Quest Diagnostics Incorporated	Centers for Disease Control and Prevention Division of Viral Diseases, Pathogen Discovery	Dakota Howard et al
USA/TX-CDC-QDX23211508/2021	EPI_ISL_1479995	Quest Diagnostics Incorporated	Centers for Disease Control and Prevention Division of Viral Diseases, Pathogen Discovery	Dakota Howard et al
USA/TX-CDC-QDX23211512/2021	EPI_ISL_1552608	Quest Diagnostics Incorporated	Centers for Disease Control and Prevention Division of Viral Diseases, Pathogen Discovery	Dakota Howard et al
USA/TX-CDC-QDX23211553/2021	EPI_ISL_1492054	Quest Diagnostics Incorporated	Centers for Disease Control and Prevention Division of Viral Diseases, Pathogen Discovery	Dakota Howard et al
USA/TX-CDC-QDX23212166/2021	EPI_ISL_1552663	Quest Diagnostics Incorporated	Centers for Disease Control and Prevention Division of Viral Diseases, Pathogen Discovery	Dakota Howard et al
USA/TX-CDC-QDX23212225/2021	EPI_ISL_1492032	Quest Diagnostics Incorporated	Centers for Disease Control and Prevention Division of Viral Diseases, Pathogen Discovery	Dakota Howard et al
USA/TX-CDC-QDX23212229/2021	EPI_ISL_1552482	Quest Diagnostics Incorporated	Centers for Disease Control and Prevention Division of Viral Diseases, Pathogen Discovery	Dakota Howard et al
USA/TX-CDC-QDX23212271/2021	EPI_ISL_1492062	Quest Diagnostics Incorporated	Centers for Disease Control and Prevention Division of Viral Diseases, Pathogen Discovery	Dakota Howard et al
USA/TX-CDC-QDX23212278/2021	EPI_ISL_1552508	Quest Diagnostics Incorporated	Centers for Disease Control and Prevention Division of Viral Diseases, Pathogen Discovery	Dakota Howard et al
USA/TX-CDC-QDX23212284/2021	EPI_ISL_1492106	Quest Diagnostics Incorporated	Centers for Disease Control and Prevention Division of Viral Diseases, Pathogen Discovery	Dakota Howard et al
USA/TX-CDC-QDX23212290/2021	EPI_ISL_1492061	Quest Diagnostics Incorporated	Centers for Disease Control and Prevention Division of Viral Diseases, Pathogen Discovery	Dakota Howard et al
USA/TX-CDC-QDX23212306/2021	EPI_ISL_1492067	Quest Diagnostics Incorporated	Centers for Disease Control and Prevention Division of Viral Diseases, Pathogen Discovery	Dakota Howard et al
USA/TX-CDC-QDX23212328/2021	EPI_ISL_1552657	Quest Diagnostics Incorporated	Centers for Disease Control and Prevention Division of Viral Diseases, Pathogen Discovery	Dakota Howard et al
USA/TX-CDC-QDX23212332/2021	EPI_ISL_1552463	Quest Diagnostics Incorporated	Centers for Disease Control and Prevention Division of Viral Diseases, Pathogen Discovery	Dakota Howard et al
USA/TX-CDC-QDX23212336/2021	EPI_ISL_1552571	Quest Diagnostics Incorporated	Centers for Disease Control and Prevention Division of Viral Diseases, Pathogen Discovery	Dakota Howard et al
USA/TX-CDC-QDX23212339/2021	EPI_ISL_1492142	Quest Diagnostics Incorporated	Centers for Disease Control and Prevention Division of Viral Diseases, Pathogen Discovery	Dakota Howard et al
USA/TX-CDC-QDX23212382/2021	EPI_ISL_1552479	Quest Diagnostics Incorporated	Centers for Disease Control and Prevention Division of Viral Diseases, Pathogen Discovery	Dakota Howard et al
USA/TX-CDC-QDX23212420/2021	EPI_ISL_1552429	Quest Diagnostics Incorporated	Centers for Disease Control and Prevention Division of Viral Diseases, Pathogen Discovery	Dakota Howard et al
USA/TX-CDC-QDX23212456/2021	EPI_ISL_1491978	Quest Diagnostics Incorporated	Centers for Disease Control and Prevention Division of Viral Diseases, Pathogen Discovery	Dakota Howard et al
USA/TX-CDC-QDX23212610/2021	EPI_ISL_1552452	Quest Diagnostics Incorporated	Centers for Disease Control and Prevention Division of Viral Diseases, Pathogen Discovery	Dakota Howard et al
USA/TX-CDC-QDX23212650/2021	EPI_ISL_1552446	Quest Diagnostics Incorporated	Centers for Disease Control and Prevention Division of Viral Diseases, Pathogen Discovery	Dakota Howard et al
USA/TX-CDC-QDX23212656/2021	EPI_ISL_1552417	Quest Diagnostics Incorporated	Centers for Disease Control and Prevention Division of Viral Diseases, Pathogen Discovery	Dakota Howard et al
USA/TX-CDC-QDX23212659/2021	EPI_ISL_1479961	Quest Diagnostics Incorporated	Centers for Disease Control and Prevention Division of Viral Diseases, Pathogen Discovery	Dakota Howard et al
USA/TX-CDC-QDX23212660/2021	EPI_ISL_1552442	Quest Diagnostics Incorporated	Centers for Disease Control and Prevention Division of Viral Diseases, Pathogen Discovery	Dakota Howard et al
USA/TX-CDC-QDX23212683/2021	EPI_ISL_1552645	Quest Diagnostics Incorporated	Centers for Disease Control and Prevention Division of Viral Diseases, Pathogen Discovery	Dakota Howard et al
USA/TX-CDC-QDX23212755/2021	EPI_ISL_1552424	Quest Diagnostics Incorporated	Centers for Disease Control and Prevention Division of Viral Diseases, Pathogen Discovery	Dakota Howard et al
USA/TX-CDC-QDX23212756/2021	EPI_ISL_1479964	Quest Diagnostics Incorporated	Centers for Disease Control and Prevention Division of Viral Diseases, Pathogen Discovery	Dakota Howard et al
USA/TX-CDC-QDX23212784/2021	EPI_ISL_1479969	Quest Diagnostics Incorporated	Centers for Disease Control and Prevention Division of Viral Diseases, Pathogen Discovery	Dakota Howard et al
USA/TX-CDC-QDX23212856/2021	EPI_ISL_1479970	Quest Diagnostics Incorporated	Centers for Disease Control and Prevention Division of Viral Diseases, Pathogen Discovery	Dakota Howard et al
USA/TX-CDC-QDX23212894/2021	EPI_ISL_1552654	Quest Diagnostics Incorporated	Centers for Disease Control and Prevention Division of Viral Diseases, Pathogen Discovery	Dakota Howard et al
USA/TX-CDC-QDX23212895/2021	EPI_ISL_1552445	Quest Diagnostics Incorporated	Centers for Disease Control and Prevention Division of Viral Diseases, Pathogen Discovery	Dakota Howard et al
USA/TX-CDC-QDX23212901/2021	EPI_ISL_1479984	Quest Diagnostics Incorporated	Centers for Disease Control and Prevention Division of Viral Diseases, Pathogen Discovery	Dakota Howard et al
USA/TX-CDC-QDX23212907/2021	EPI_ISL_1552639	Quest Diagnostics Incorporated	Centers for Disease Control and Prevention Division of Viral Diseases, Pathogen Discovery	Dakota Howard et al
USA/TX-CDC-QDX23213083/2021	EPI_ISL_1480002	Quest Diagnostics Incorporated	Centers for Disease Control and Prevention Division of Viral Diseases, Pathogen Discovery	Dakota Howard et al
USA/TX-CDC-QDX23213095/2021	EPI_ISL_1479978	Quest Diagnostics Incorporated	Centers for Disease Control and Prevention Division of Viral Diseases, Pathogen Discovery	Dakota Howard et al
USA/TX-CDC-QDX23213098/2021	EPI_ISL_1552685	Quest Diagnostics Incorporated	Centers for Disease Control and Prevention Division of Viral Diseases, Pathogen Discovery	Dakota Howard et al
USA/TX-CDC-QDX23213099/2021	EPI_ISL_1491996	Quest Diagnostics Incorporated	Centers for Disease Control and Prevention Division of Viral Diseases, Pathogen Discovery	Dakota Howard et al
USA/TX-CDC-QDX23213134/2021	EPI_ISL_1552449	Quest Diagnostics Incorporated	Centers for Disease Control and Prevention Division of Viral Diseases, Pathogen Discovery	Dakota Howard et al
USA/TX-CDC-QDX23213288/2021	EPI_ISL_1492101	Quest Diagnostics Incorporated	Centers for Disease Control and Prevention Division of Viral Diseases, Pathogen Discovery	Dakota Howard et al
USA/TX-CDC-QDX23213293/2021	EPI_ISL_1552437	Quest Diagnostics Incorporated	Centers for Disease Control and Prevention Division of Viral Diseases, Pathogen Discovery	Dakota Howard et al
USA/TX-CDC-QDX23213294/2021	EPI_ISL_1552484	Quest Diagnostics Incorporated	Centers for Disease Control and Prevention Division of Viral Diseases, Pathogen Discovery	Dakota Howard et al
USA/TX-CDC-QDX23213303/2021	EPI_ISL_1552594	Quest Diagnostics Incorporated	Centers for Disease Control and Prevention Division of Viral Diseases, Pathogen Discovery	Dakota Howard et al
USA/TX-CDC-QDX23213554/2021	EPI_ISL_1480001	Quest Diagnostics Incorporated	Centers for Disease Control and Prevention Division of Viral Diseases, Pathogen Discovery	Dakota Howard et al
USA/TX-CDC-QDX23213565/2021	EPI_ISL_1492125	Quest Diagnostics Incorporated	Centers for Disease Control and Prevention Division of Viral Diseases, Pathogen Discovery	Dakota Howard et al
USA/TX-CDC-QDX23213617/2021	EPI_ISL_1552589	Quest Diagnostics Incorporated	Centers for Disease Control and Prevention Division of Viral Diseases, Pathogen Discovery	Dakota Howard et al
USA/TX-CDC-QDX23213633/2021	EPI_ISL_1552671	Quest Diagnostics Incorporated	Centers for Disease Control and Prevention Division of Viral Diseases, Pathogen Discovery	Dakota Howard et al
USA/TX-CDC-QDX23213658/2021	EPI_ISL_1479993	Quest Diagnostics Incorporated	Centers for Disease Control and Prevention Division of Viral Diseases, Pathogen Discovery	Dakota Howard et al
USA/TX-CDC-QDX23213659/2021	EPI_ISL_1552660	Quest Diagnostics Incorporated	Centers for Disease Control and Prevention Division of Viral Diseases, Pathogen Discovery	Dakota Howard et al
USA/TX-CDC-QDX23213662/2021	EPI_ISL_1552505	Quest Diagnostics Incorporated	Centers for Disease Control and Prevention Division of Viral Diseases, Pathogen Discovery	Dakota Howard et al
USA/TX-CDC-QDX23213668/2021	EPI_ISL_1479992	Quest Diagnostics Incorporated	Centers for Disease Control and Prevention Division of Viral Diseases, Pathogen Discovery	Dakota Howard et al
USA/TX-CDC-QDX23213671/2021	EPI_ISL_1552535	Quest Diagnostics Incorporated	Centers for Disease Control and Prevention Division of Viral Diseases, Pathogen Discovery	Dakota Howard et al
USA/TX-CDC-QDX23213775/2021	EPI_ISL_1492136	Quest Diagnostics Incorporated	Centers for Disease Control and Prevention Division of Viral Diseases, Pathogen Discovery	Dakota Howard et al
USA/TX-CDC-QDX23213779/2021	EPI_ISL_1492066	Quest Diagnostics Incorporated	Centers for Disease Control and Prevention Division of Viral Diseases, Pathogen Discovery	Dakota Howard et al
USA/TX-CDC-QDX23213780/2021	EPI_ISL_1479977	Quest Diagnostics Incorporated	Centers for Disease Control and Prevention Division of Viral Diseases, Pathogen Discovery	Dakota Howard et al
USA/TX-CDC-QDX23213788/2021	EPI_ISL_1552443	Quest Diagnostics Incorporated	Centers for Disease Control and Prevention Division of Viral Diseases, Pathogen Discovery	Dakota Howard et al
USA/TX-CDC-QDX23213811/2021	EPI_ISL_1480000	Quest Diagnostics Incorporated	Centers for Disease Control and Prevention Division of Viral Diseases, Pathogen Discovery	Dakota Howard et al
USA/TX-CDC-QDX23213815/2021	EPI_ISL_1479991	Quest Diagnostics Incorporated	Centers for Disease Control and Prevention Division of Viral Diseases, Pathogen Discovery	Dakota Howard et al
USA/TX-CDC-QDX23213950/2021	EPI_ISL_1552420	Quest Diagnostics Incorporated	Centers for Disease Control and Prevention Division of Viral Diseases, Pathogen Discovery	Dakota Howard et al
USA/TX-CDC-QDX23213958/2021	EPI_ISL_1479994	Quest Diagnostics Incorporated	Centers for Disease Control and Prevention Division of Viral Diseases, Pathogen Discovery	Dakota Howard et al
USA/TX-CDC-QDX23213959/2021	EPI_ISL_1552455	Quest Diagnostics Incorporated	Centers for Disease Control and Prevention Division of Viral Diseases, Pathogen Discovery	Dakota Howard et al
USA/TX-CDC-QDX23213997/2021	EPI_ISL_1479983	Quest Diagnostics Incorporated	Centers for Disease Control and Prevention Division of Viral Diseases, Pathogen Discovery	Dakota Howard et al
USA/TX-CDC-QDX23214003/2021	EPI_ISL_1552487	Quest Diagnostics Incorporated	Centers for Disease Control and Prevention Division of Viral Diseases, Pathogen Discovery	Dakota Howard et al
USA/TX-CDC-QDX23214004/2021	EPI_ISL_1492058	Quest Diagnostics Incorporated	Centers for Disease Control and Prevention Division of Viral Diseases, Pathogen Discovery	Dakota Howard et al
USA/TX-CDC-QDX23214011/2021	EPI_ISL_1552532	Quest Diagnostics Incorporated	Centers for Disease Control and Prevention Division of Viral Diseases, Pathogen Discovery	Dakota Howard et al
USA/TX-CDC-QDX23214410/2021	EPI_ISL_1552426	Quest Diagnostics Incorporated	Centers for Disease Control and Prevention Division of Viral Diseases, Pathogen Discovery	Dakota Howard et al
USA/TX-CDC-QDX23214493/2021	EPI_ISL_1552602	Quest Diagnostics Incorporated	Centers for Disease Control and Prevention Division of Viral Diseases, Pathogen Discovery	Dakota Howard et al
USA/TX-CDC-QDX23214494/2021	EPI_ISL_1552428	Quest Diagnostics Incorporated	Centers for Disease Control and Prevention Division of Viral Diseases, Pathogen Discovery	Dakota Howard et al
USA/TX-CDC-QDX23214501/2021	EPI_ISL_1479980	Quest Diagnostics Incorporated	Centers for Disease Control and Prevention Division of Viral Diseases, Pathogen Discovery	Dakota Howard et al
USA/TX-CDC-QDX23214510/2021	EPI_ISL_1552499	Quest Diagnostics Incorporated	Centers for Disease Control and Prevention Division of Viral Diseases, Pathogen Discovery	Dakota Howard et al
USA/TX-CDC-QDX23214514/2021	EPI_ISL_1552632	Quest Diagnostics Incorporated	Centers for Disease Control and Prevention Division of Viral Diseases, Pathogen Discovery	Dakota Howard et al
USA/TX-CDC-QDX23214517/2021	EPI_ISL_1479966	Quest Diagnostics Incorporated	Centers for Disease Control and Prevention Division of Viral Diseases, Pathogen Discovery	Dakota Howard et al
USA/TX-CDC-QDX23214518/2021	EPI_ISL_1552421	Quest Diagnostics Incorporated	Centers for Disease Control and Prevention Division of Viral Diseases, Pathogen Discovery	Dakota Howard et al
USA/TX-CDC-QDX23214521/2021	EPI_ISL_1492036	Quest Diagnostics Incorporated	Centers for Disease Control and Prevention Division of Viral Diseases, Pathogen Discovery	Dakota Howard et al
USA/TX-CDC-QDX23214530/2021	EPI_ISL_1552592	Quest Diagnostics Incorporated	Centers for Disease Control and Prevention Division of Viral Diseases, Pathogen Discovery	Dakota Howard et al
USA/TX-CDC-QDX23214537/2021	EPI_ISL_1479965	Quest Diagnostics Incorporated	Centers for Disease Control and Prevention Division of Viral Diseases, Pathogen Discovery	Dakota Howard et al
USA/TX-CDC-QDX23214548/2021	EPI_ISL_1552687	Quest Diagnostics Incorporated	Centers for Disease Control and Prevention Division of Viral Diseases, Pathogen Discovery	Dakota Howard et al
USA/TX-CDC-QDX23214560/2021	EPI_ISL_1479971	Quest Diagnostics Incorporated	Centers for Disease Control and Prevention Division of Viral Diseases, Pathogen Discovery	Dakota Howard et al
USA/TX-CDC-QDX23214568/2021	EPI_ISL_1552440	Quest Diagnostics Incorporated	Centers for Disease Control and Prevention Division of Viral Diseases, Pathogen Discovery	Dakota Howard et al
USA/TX-CDC-QDX23312948/2021	EPI_ISL_1525933	Quest Diagnostics Incorporated	Centers for Disease Control and Prevention Division of Viral Diseases, Pathogen Discovery	Dakota Howard et al
USA/TX-CDC-QDX23312961/2021	EPI_ISL_1552883	Quest Diagnostics Incorporated	Centers for Disease Control and Prevention Division of Viral Diseases, Pathogen Discovery	Dakota Howard et al
USA/TX-CDC-QDX23313003/2021	EPI_ISL_1552856	Quest Diagnostics Incorporated	Centers for Disease Control and Prevention Division of Viral Diseases, Pathogen Discovery	Dakota Howard et al
USA/TX-CDC-QDX23313004/2021	EPI_ISL_1525970	Quest Diagnostics Incorporated	Centers for Disease Control and Prevention Division of Viral Diseases, Pathogen Discovery	Dakota Howard et al
USA/TX-CDC-QDX23313015/2021	EPI_ISL_1511689	Quest Diagnostics Incorporated	Centers for Disease Control and Prevention Division of Viral Diseases, Pathogen Discovery	Dakota Howard et al
USA/TX-CDC-QDX23313016/2021	EPI_ISL_1552716	Quest Diagnostics Incorporated	Centers for Disease Control and Prevention Division of Viral Diseases, Pathogen Discovery	Dakota Howard et al
USA/TX-CDC-QDX23313020/2021	EPI_ISL_1511685	Quest Diagnostics Incorporated	Centers for Disease Control and Prevention Division of Viral Diseases, Pathogen Discovery	Dakota Howard et al
USA/TX-CDC-QDX23313032/2021	EPI_ISL_1511702	Quest Diagnostics Incorporated	Centers for Disease Control and Prevention Division of Viral Diseases, Pathogen Discovery	Dakota Howard et al
USA/TX-CDC-QDX23313035/2021	EPI_ISL_1552880	Quest Diagnostics Incorporated	Centers for Disease Control and Prevention Division of Viral Diseases, Pathogen Discovery	Dakota Howard et al
USA/TX-CDC-QDX23313043/2021	EPI_ISL_1552839	Quest Diagnostics Incorporated	Centers for Disease Control and Prevention Division of Viral Diseases, Pathogen Discovery	Dakota Howard et al
USA/TX-CDC-QDX23313061/2021	EPI_ISL_1511681	Quest Diagnostics Incorporated	Centers for Disease Control and Prevention Division of Viral Diseases, Pathogen Discovery	Dakota Howard et al
USA/TX-CDC-QDX23313076/2021	EPI_ISL_1552892	Quest Diagnostics Incorporated	Centers for Disease Control and Prevention Division of Viral Diseases, Pathogen Discovery	Dakota Howard et al
USA/TX-CDC-QDX23313078/2021	EPI_ISL_1511672	Quest Diagnostics Incorporated	Centers for Disease Control and Prevention Division of Viral Diseases, Pathogen Discovery	Dakota Howard et al
USA/TX-CDC-QDX23313080/2021	EPI_ISL_1511647	Quest Diagnostics Incorporated	Centers for Disease Control and Prevention Division of Viral Diseases, Pathogen Discovery	Dakota Howard et al
USA/TX-CDC-QDX23313081/2021	EPI_ISL_1552884	Quest Diagnostics Incorporated	Centers for Disease Control and Prevention Division of Viral Diseases, Pathogen Discovery	Dakota Howard et al
USA/TX-CDC-QDX23313095/2021	EPI_ISL_1511675	Quest Diagnostics Incorporated	Centers for Disease Control and Prevention Division of Viral Diseases, Pathogen Discovery	Dakota Howard et al
USA/TX-CDC-QDX23356261/2021	EPI_ISL_1525985	Quest Diagnostics Incorporated	Centers for Disease Control and Prevention Division of Viral Diseases, Pathogen Discovery	Dakota Howard et al
USA/TX-CDC-QDX23356308/2021	EPI_ISL_1526007	Quest Diagnostics Incorporated	Centers for Disease Control and Prevention Division of Viral Diseases, Pathogen Discovery	Dakota Howard et al
USA/TX-CDC-QDX23357290/2021	EPI_ISL_1559525	Quest Diagnostics Incorporated	Centers for Disease Control and Prevention Division of Viral Diseases, Pathogen Discovery	Dakota Howard et al
USA/TX-CDC-QDX23360020/2021	EPI_ISL_1559530	Quest Diagnostics Incorporated	Centers for Disease Control and Prevention Division of Viral Diseases, Pathogen Discovery	Dakota Howard et al
USA/TX-CDC-QDX23451690/2021	EPI_ISL_1581955	Quest Diagnostics Incorporated	Centers for Disease Control and Prevention Division of Viral Diseases, Pathogen Discovery	Dakota Howard et al
USA/TX-CDC-QDX23451693/2021	EPI_ISL_1581924	Quest Diagnostics Incorporated	Centers for Disease Control and Prevention Division of Viral Diseases, Pathogen Discovery	Dakota Howard et al
USA/TX-CDC-STM-0000013-E04/2021	EPI_ISL_884610	Respiratory Viruses Branch, Centers for Disease Control and Prevention	Respiratory Viruses Branch, Centers for Disease Control and Prevention	Cook et al
USA/TX-CDC-STM-0000013-E06/2021	EPI_ISL_884609	Respiratory Viruses Branch, Centers for Disease Control and Prevention	Respiratory Viruses Branch, Centers for Disease Control and Prevention	Cook et al
USA/TX-CDC-STM-0000014-B02/2021	EPI_ISL_884717	Respiratory Viruses Branch, Centers for Disease Control and Prevention	Respiratory Viruses Branch, Centers for Disease Control and Prevention	Cook et al
USA/TX-CDC-STM-0000014-E03/2021	EPI_ISL_884755	Respiratory Viruses Branch, Centers for Disease Control and Prevention	Respiratory Viruses Branch, Centers for Disease Control and Prevention	Cook et al
USA/TX-CDC-STM-0000014-F02/2021	EPI_ISL_884687	Respiratory Viruses Branch, Centers for Disease Control and Prevention	Respiratory Viruses Branch, Centers for Disease Control and Prevention	Cook et al
USA/TX-CDC-STM-0000014-G07/2021	EPI_ISL_884678	Respiratory Viruses Branch, Centers for Disease Control and Prevention	Respiratory Viruses Branch, Centers for Disease Control and Prevention	Cook et al
USA/TX-CDC-STM-0000014-H03/2021	EPI_ISL_884749	Respiratory Viruses Branch, Centers for Disease Control and Prevention	Respiratory Viruses Branch, Centers for Disease Control and Prevention	Cook et al
USA/TX-CDC-STM-000001605/2021	EPI_ISL_967231	Helix/Illumina	Respiratory Viruses Branch, Division of Viral Diseases, Centers for Disease Control and Prevention	Peter W. Cook et al
USA/TX-CDC-STM-000001662/2021	EPI_ISL_967229	Helix/Illumina	Respiratory Viruses Branch, Division of Viral Diseases, Centers for Disease Control and Prevention	Peter W. Cook et al
USA/TX-CDC-STM-000001675/2021	EPI_ISL_967298	Helix/Illumina	Respiratory Viruses Branch, Division of Viral Diseases, Centers for Disease Control and Prevention	Peter W. Cook et al
USA/TX-CDC-STM-000001694/2021	EPI_ISL_967322	Helix/Illumina	Respiratory Viruses Branch, Division of Viral Diseases, Centers for Disease Control and Prevention	Peter W. Cook et al
USA/TX-CDC-STM-000002441/2021	EPI_ISL_967282	Helix/Illumina	Respiratory Viruses Branch, Division of Viral Diseases, Centers for Disease Control and Prevention	Peter W. Cook et al
USA/TX-CDC-STM-000002446/2021	EPI_ISL_967270	Helix/Illumina	Respiratory Viruses Branch, Division of Viral Diseases, Centers for Disease Control and Prevention	Peter W. Cook et al
USA/TX-CDC-STM-0000025-B11/2021	EPI_ISL_884744	Respiratory Viruses Branch, Centers for Disease Control and Prevention	Respiratory Viruses Branch, Centers for Disease Control and Prevention	Cook et al
USA/TX-CDC-STM-000002906/2021	EPI_ISL_967378	Helix/Illumina	Respiratory Viruses Branch, Division of Viral Diseases, Centers for Disease Control and Prevention	Peter W. Cook et al
USA/TX-CDC-STM-000002907/2021	EPI_ISL_967375	Helix/Illumina	Respiratory Viruses Branch, Division of Viral Diseases, Centers for Disease Control and Prevention	Peter W. Cook et al
USA/TX-CDC-STM-000002938/2021	EPI_ISL_967342	Helix/Illumina	Respiratory Viruses Branch, Division of Viral Diseases, Centers for Disease Control and Prevention	Peter W. Cook et al
USA/TX-CDC-STM-000002945/2021	EPI_ISL_967379	Helix/Illumina	Respiratory Viruses Branch, Division of Viral Diseases, Centers for Disease Control and Prevention	Peter W. Cook et al
USA/TX-CDC-STM-000002972/2021	EPI_ISL_967395	Helix/Illumina	Respiratory Viruses Branch, Division of Viral Diseases, Centers for Disease Control and Prevention	Peter W. Cook et al
USA/TX-CDC-STM-000002988/2021	EPI_ISL_967393	Helix/Illumina	Respiratory Viruses Branch, Division of Viral Diseases, Centers for Disease Control and Prevention	Peter W. Cook et al
USA/TX-CDC-STM-000003046/2021	EPI_ISL_967360	Helix/Illumina	Respiratory Viruses Branch, Division of Viral Diseases, Centers for Disease Control and Prevention	Peter W. Cook et al
USA/TX-CDC-STM-000003128/2021	EPI_ISL_967869	Helix/Illumina	Respiratory Viruses Branch, Division of Viral Diseases, Centers for Disease Control and Prevention	Peter W. Cook et al
USA/TX-CDC-STM-000003140/2021	EPI_ISL_967851	Helix/Illumina	Respiratory Viruses Branch, Division of Viral Diseases, Centers for Disease Control and Prevention	Peter W. Cook et al
USA/TX-CDC-STM-000003146/2021	EPI_ISL_967859	Helix/Illumina	Respiratory Viruses Branch, Division of Viral Diseases, Centers for Disease Control and Prevention	Peter W. Cook et al
USA/TX-CDC-STM-000003183/2021	EPI_ISL_967839	Helix/Illumina	Respiratory Viruses Branch, Division of Viral Diseases, Centers for Disease Control and Prevention	Peter W. Cook et al
USA/TX-CDC-STM-000003560/2021	EPI_ISL_967799	Helix/Illumina	Respiratory Viruses Branch, Division of Viral Diseases, Centers for Disease Control and Prevention	Peter W. Cook et al
USA/TX-CDC-STM-000003580/2021	EPI_ISL_967786	Helix/Illumina	Respiratory Viruses Branch, Division of Viral Diseases, Centers for Disease Control and Prevention	Peter W. Cook et al
USA/TX-CDC-STM-000003589/2021	EPI_ISL_967784	Helix/Illumina	Respiratory Viruses Branch, Division of Viral Diseases, Centers for Disease Control and Prevention	Peter W. Cook et al
USA/TX-CDC-STM-000003649/2021	EPI_ISL_967508	Helix/Illumina	Respiratory Viruses Branch, Division of Viral Diseases, Centers for Disease Control and Prevention	Peter W. Cook et al
USA/TX-CDC-STM-000003651/2021	EPI_ISL_967583	Helix/Illumina	Respiratory Viruses Branch, Division of Viral Diseases, Centers for Disease Control and Prevention	Peter W. Cook et al
USA/TX-CDC-STM-000003652/2021	EPI_ISL_967537	Helix/Illumina	Respiratory Viruses Branch, Division of Viral Diseases, Centers for Disease Control and Prevention	Peter W. Cook et al
USA/TX-CDC-STM-000003659/2021	EPI_ISL_966598	Helix/Illumina	Respiratory Viruses Branch, Division of Viral Diseases, Centers for Disease Control and Prevention	Peter W. Cook et al
USA/TX-CDC-STM-000003664/2021	EPI_ISL_967510	Helix/Illumina	Respiratory Viruses Branch, Division of Viral Diseases, Centers for Disease Control and Prevention	Peter W. Cook et al
USA/TX-CDC-STM-000004137/2021	EPI_ISL_967449	Helix/Illumina	Respiratory Viruses Branch, Division of Viral Diseases, Centers for Disease Control and Prevention	Peter W. Cook et al
USA/TX-CDC-STM-000004203/2021	EPI_ISL_966750	Helix/Illumina	Respiratory Viruses Branch, Division of Viral Diseases, Centers for Disease Control and Prevention	Peter W. Cook et al
USA/TX-CDC-STM-000004205/2021	EPI_ISL_966610	Helix/Illumina	Respiratory Viruses Branch, Division of Viral Diseases, Centers for Disease Control and Prevention	Peter W. Cook et al
USA/TX-CDC-STM-000004216/2021	EPI_ISL_1016837	Helix/Illumina	Respiratory Viruses Branch, Division of Viral Diseases, Centers for Disease Control and Prevention	Peter W. Cook et al
USA/TX-CDC-STM-000004241/2021	EPI_ISL_966684	Helix/Illumina	Respiratory Viruses Branch, Division of Viral Diseases, Centers for Disease Control and Prevention	Peter W. Cook et al
USA/TX-CDC-STM-000004246/2021	EPI_ISL_966655	Helix/Illumina	Respiratory Viruses Branch, Division of Viral Diseases, Centers for Disease Control and Prevention	Peter W. Cook et al
USA/TX-CDC-STM-000004272/2021	EPI_ISL_1016838	Helix/Illumina	Respiratory Viruses Branch, Division of Viral Diseases, Centers for Disease Control and Prevention	Peter W. Cook et al
USA/TX-CDC-STM-000004286/2021	EPI_ISL_966652	Helix/Illumina	Respiratory Viruses Branch, Division of Viral Diseases, Centers for Disease Control and Prevention	Peter W. Cook et al
USA/TX-CDC-STM-000004289/2021	EPI_ISL_966681	Helix/Illumina	Respiratory Viruses Branch, Division of Viral Diseases, Centers for Disease Control and Prevention	Peter W. Cook et al
USA/TX-CDC-STM-000004302/2021	EPI_ISL_1016827	Helix/Illumina	Respiratory Viruses Branch, Division of Viral Diseases, Centers for Disease Control and Prevention	Peter W. Cook et al
USA/TX-CDC-STM-000004313/2021	EPI_ISL_966719	Helix/Illumina	Respiratory Viruses Branch, Division of Viral Diseases, Centers for Disease Control and Prevention	Peter W. Cook et al
USA/TX-CDC-STM-000004333/2021	EPI_ISL_966740	Helix/Illumina	Respiratory Viruses Branch, Division of Viral Diseases, Centers for Disease Control and Prevention	Peter W. Cook et al
USA/TX-CDC-STM-000004366/2021	EPI_ISL_966732	Helix/Illumina	Respiratory Viruses Branch, Division of Viral Diseases, Centers for Disease Control and Prevention	Peter W. Cook et al
USA/TX-CDC-STM-000004395/2021	EPI_ISL_1016832	Helix/Illumina	Respiratory Viruses Branch, Division of Viral Diseases, Centers for Disease Control and Prevention	Peter W. Cook et al
USA/TX-CDC-STM-000005040/2021	EPI_ISL_967163	Helix/Illumina	Respiratory Viruses Branch, Division of Viral Diseases, Centers for Disease Control and Prevention	Peter W. Cook et al
USA/TX-CDC-STM-000005042/2021	EPI_ISL_1016782	Helix/Illumina	Respiratory Viruses Branch, Division of Viral Diseases, Centers for Disease Control and Prevention	Peter W. Cook et al
USA/TX-CDC-STM-000005047/2021	EPI_ISL_967138	Helix/Illumina	Respiratory Viruses Branch, Division of Viral Diseases, Centers for Disease Control and Prevention	Peter W. Cook et al
USA/TX-CDC-STM-000005058/2021	EPI_ISL_967152	Helix/Illumina	Respiratory Viruses Branch, Division of Viral Diseases, Centers for Disease Control and Prevention	Peter W. Cook et al
USA/TX-CDC-STM-000005079/2021	EPI_ISL_967063	Helix/Illumina	Respiratory Viruses Branch, Division of Viral Diseases, Centers for Disease Control and Prevention	Peter W. Cook et al
USA/TX-CDC-STM-000005090/2021	EPI_ISL_967068	Helix/Illumina	Respiratory Viruses Branch, Division of Viral Diseases, Centers for Disease Control and Prevention	Peter W. Cook et al
USA/TX-CDC-STM-000005091/2021	EPI_ISL_967147	Helix/Illumina	Respiratory Viruses Branch, Division of Viral Diseases, Centers for Disease Control and Prevention	Peter W. Cook et al
USA/TX-CDC-STM-000005335/2021	EPI_ISL_967102	Helix/Illumina	Respiratory Viruses Branch, Division of Viral Diseases, Centers for Disease Control and Prevention	Peter W. Cook et al
USA/TX-CDC-STM-000005336/2021	EPI_ISL_967077	Helix/Illumina	Respiratory Viruses Branch, Division of Viral Diseases, Centers for Disease Control and Prevention	Peter W. Cook et al
USA/TX-CDC-STM-000005454/2021	EPI_ISL_1016809	Helix/Illumina	Respiratory Viruses Branch, Division of Viral Diseases, Centers for Disease Control and Prevention	Peter W. Cook et al
USA/TX-CDC-STM-000005460/2021	EPI_ISL_967037	Helix/Illumina	Respiratory Viruses Branch, Division of Viral Diseases, Centers for Disease Control and Prevention	Peter W. Cook et al
USA/TX-CDC-STM-000005461/2021	EPI_ISL_1016808	Helix/Illumina	Respiratory Viruses Branch, Division of Viral Diseases, Centers for Disease Control and Prevention	Peter W. Cook et al
USA/TX-CDC-STM-000005470/2021	EPI_ISL_1016810	Helix/Illumina	Respiratory Viruses Branch, Division of Viral Diseases, Centers for Disease Control and Prevention	Peter W. Cook et al
USA/TX-CDC-STM-000005475/2021	EPI_ISL_1016807	Helix/Illumina	Respiratory Viruses Branch, Division of Viral Diseases, Centers for Disease Control and Prevention	Peter W. Cook et al
USA/TX-CDC-STM-000005602/2021	EPI_ISL_967023	Helix/Illumina	Respiratory Viruses Branch, Division of Viral Diseases, Centers for Disease Control and Prevention	Peter W. Cook et al
USA/TX-CDC-STM-000005611/2021	EPI_ISL_967002	Helix/Illumina	Respiratory Viruses Branch, Division of Viral Diseases, Centers for Disease Control and Prevention	Peter W. Cook et al
USA/TX-CDC-STM-000005619/2021	EPI_ISL_1016806	Helix/Illumina	Respiratory Viruses Branch, Division of Viral Diseases, Centers for Disease Control and Prevention	Peter W. Cook et al
USA/TX-CDC-STM-000005673/2021	EPI_ISL_966982	Helix/Illumina	Respiratory Viruses Branch, Division of Viral Diseases, Centers for Disease Control and Prevention	Peter W. Cook et al
USA/TX-CDC-STM-000005815/2021	EPI_ISL_1016801	Helix/Illumina	Respiratory Viruses Branch, Division of Viral Diseases, Centers for Disease Control and Prevention	Peter W. Cook et al
USA/TX-CDC-STM-000005817/2021	EPI_ISL_1016787	Helix/Illumina	Respiratory Viruses Branch, Division of Viral Diseases, Centers for Disease Control and Prevention	Peter W. Cook et al
USA/TX-CDC-STM-000005863/2021	EPI_ISL_966948	Helix/Illumina	Respiratory Viruses Branch, Division of Viral Diseases, Centers for Disease Control and Prevention	Peter W. Cook et al
USA/TX-CDC-STM-000005868/2021	EPI_ISL_966929	Helix/Illumina	Respiratory Viruses Branch, Division of Viral Diseases, Centers for Disease Control and Prevention	Peter W. Cook et al
USA/TX-CDC-STM-000005875/2021	EPI_ISL_966863	Helix/Illumina	Respiratory Viruses Branch, Division of Viral Diseases, Centers for Disease Control and Prevention	Peter W. Cook et al
USA/TX-CDC-STM-000005902/2021	EPI_ISL_966906	Helix/Illumina	Respiratory Viruses Branch, Division of Viral Diseases, Centers for Disease Control and Prevention	Peter W. Cook et al
USA/TX-CDC-STM-000005903/2021	EPI_ISL_966902	Helix/Illumina	Respiratory Viruses Branch, Division of Viral Diseases, Centers for Disease Control and Prevention	Peter W. Cook et al
USA/TX-CDC-STM-000005916/2021	EPI_ISL_1016719	Helix/Illumina	Respiratory Viruses Branch, Division of Viral Diseases, Centers for Disease Control and Prevention	Peter W. Cook et al
USA/TX-CDC-STM-000005924/2021	EPI_ISL_1016720	Helix/Illumina	Respiratory Viruses Branch, Division of Viral Diseases, Centers for Disease Control and Prevention	Peter W. Cook et al
USA/TX-CDC-STM-000005926/2021	EPI_ISL_966904	Helix/Illumina	Respiratory Viruses Branch, Division of Viral Diseases, Centers for Disease Control and Prevention	Peter W. Cook et al
USA/TX-CDC-STM-000005934/2021	EPI_ISL_1016821	Helix/Illumina	Respiratory Viruses Branch, Division of Viral Diseases, Centers for Disease Control and Prevention	Peter W. Cook et al
USA/TX-CDC-STM-000007206/2021	EPI_ISL_1036686	Helix/Illumina	Respiratory Viruses Branch, Division of Viral Diseases, Centers for Disease Control and Prevention	Peter W. Cook et al
USA/TX-CDC-STM-000007217/2021	EPI_ISL_978556	Helix/Illumina	Respiratory Viruses Branch, Division of Viral Diseases, Centers for Disease Control and Prevention	Peter W. Cook et al
USA/TX-CDC-STM-000007237/2021	EPI_ISL_1036721	Helix/Illumina	Respiratory Viruses Branch, Division of Viral Diseases, Centers for Disease Control and Prevention	Peter W. Cook et al
USA/TX-CDC-STM-000007252/2021	EPI_ISL_978592	Helix/Illumina	Respiratory Viruses Branch, Division of Viral Diseases, Centers for Disease Control and Prevention	Peter W. Cook et al
USA/TX-CDC-STM-000007264/2021	EPI_ISL_978610	Helix/Illumina	Respiratory Viruses Branch, Division of Viral Diseases, Centers for Disease Control and Prevention	Peter W. Cook et al
USA/TX-CDC-STM-000007277/2021	EPI_ISL_978596	Helix/Illumina	Respiratory Viruses Branch, Division of Viral Diseases, Centers for Disease Control and Prevention	Peter W. Cook et al
USA/TX-CDC-STM-000007281/2021	EPI_ISL_978577	Helix/Illumina	Respiratory Viruses Branch, Division of Viral Diseases, Centers for Disease Control and Prevention	Peter W. Cook et al
USA/TX-CDC-STM-000007283/2021	EPI_ISL_978590	Helix/Illumina	Respiratory Viruses Branch, Division of Viral Diseases, Centers for Disease Control and Prevention	Peter W. Cook et al
USA/TX-CDC-STM-000007417/2021	EPI_ISL_1089265	Helix / Illumina	Respiratory Viruses Branch, Division of Viral Diseases, Centers for Disease Control and Prevention	Peter W. Cook et al
USA/TX-CDC-STM-000007456/2021	EPI_ISL_1088644	Helix / Illumina	Respiratory Viruses Branch, Division of Viral Diseases, Centers for Disease Control and Prevention	Peter W. Cook et al
USA/TX-CDC-STM-000007548/2021	EPI_ISL_1089345	Helix / Illumina	Respiratory Viruses Branch, Division of Viral Diseases, Centers for Disease Control and Prevention	Peter W. Cook et al
USA/TX-CDC-STM-000007550/2021	EPI_ISL_1088609	Helix / Illumina	Respiratory Viruses Branch, Division of Viral Diseases, Centers for Disease Control and Prevention	Peter W. Cook et al
USA/TX-CDC-STM-000007552/2021	EPI_ISL_1088885	Helix / Illumina	Respiratory Viruses Branch, Division of Viral Diseases, Centers for Disease Control and Prevention	Peter W. Cook et al
USA/TX-CDC-STM-000007553/2021	EPI_ISL_1089333	Helix / Illumina	Respiratory Viruses Branch, Division of Viral Diseases, Centers for Disease Control and Prevention	Peter W. Cook et al
USA/TX-CDC-STM-000007554/2021	EPI_ISL_1088735	Helix / Illumina	Respiratory Viruses Branch, Division of Viral Diseases, Centers for Disease Control and Prevention	Peter W. Cook et al
USA/TX-CDC-STM-000007556/2021	EPI_ISL_1089346	Helix / Illumina	Respiratory Viruses Branch, Division of Viral Diseases, Centers for Disease Control and Prevention	Peter W. Cook et al
USA/TX-CDC-STM-000007560/2021	EPI_ISL_1089330	Helix / Illumina	Respiratory Viruses Branch, Division of Viral Diseases, Centers for Disease Control and Prevention	Peter W. Cook et al
USA/TX-CDC-STM-000007563/2021	EPI_ISL_1089341	Helix / Illumina	Respiratory Viruses Branch, Division of Viral Diseases, Centers for Disease Control and Prevention	Peter W. Cook et al
USA/TX-CDC-STM-000007570/2021	EPI_ISL_1088908	Helix / Illumina	Respiratory Viruses Branch, Division of Viral Diseases, Centers for Disease Control and Prevention	Peter W. Cook et al
USA/TX-CDC-STM-000007574/2021	EPI_ISL_1088756	Helix / Illumina	Respiratory Viruses Branch, Division of Viral Diseases, Centers for Disease Control and Prevention	Peter W. Cook et al
USA/TX-CDC-STM-000007577/2021	EPI_ISL_1089336	Helix / Illumina	Respiratory Viruses Branch, Division of Viral Diseases, Centers for Disease Control and Prevention	Peter W. Cook et al
USA/TX-CDC-STM-000007579/2021	EPI_ISL_1089343	Helix / Illumina	Respiratory Viruses Branch, Division of Viral Diseases, Centers for Disease Control and Prevention	Peter W. Cook et al
USA/TX-CDC-STM-000007595/2021	EPI_ISL_1089350	Helix / Illumina	Respiratory Viruses Branch, Division of Viral Diseases, Centers for Disease Control and Prevention	Peter W. Cook et al
USA/TX-CDC-STM-000007623/2021	EPI_ISL_1089368	Helix / Illumina	Respiratory Viruses Branch, Division of Viral Diseases, Centers for Disease Control and Prevention	Peter W. Cook et al
USA/TX-CDC-STM-000007641/2021	EPI_ISL_1088857	Helix / Illumina	Respiratory Viruses Branch, Division of Viral Diseases, Centers for Disease Control and Prevention	Peter W. Cook et al
USA/TX-CDC-STM-000007827/2021	EPI_ISL_1016673	Helix/Illumina	Respiratory Viruses Branch, Division of Viral Diseases, Centers for Disease Control and Prevention	Peter W. Cook et al
USA/TX-CDC-STM-000007829/2021	EPI_ISL_1016680	Helix/Illumina	Respiratory Viruses Branch, Division of Viral Diseases, Centers for Disease Control and Prevention	Peter W. Cook et al
USA/TX-CDC-STM-000007834/2021	EPI_ISL_1016670	Helix/Illumina	Respiratory Viruses Branch, Division of Viral Diseases, Centers for Disease Control and Prevention	Peter W. Cook et al
USA/TX-CDC-STM-000007854/2021	EPI_ISL_1081091	Helix/Illumina	Respiratory Viruses Branch, Division of Viral Diseases, Centers for Disease Control and Prevention	Peter W. Cook et al
USA/TX-CDC-STM-000007869/2021	EPI_ISL_1016598	Helix/Illumina	Respiratory Viruses Branch, Division of Viral Diseases, Centers for Disease Control and Prevention	Peter W. Cook et al
USA/TX-CDC-STM-000007871/2021	EPI_ISL_1016656	Helix/Illumina	Respiratory Viruses Branch, Division of Viral Diseases, Centers for Disease Control and Prevention	Peter W. Cook et al
USA/TX-CDC-STM-000007888/2021	EPI_ISL_1016659	Helix/Illumina	Respiratory Viruses Branch, Division of Viral Diseases, Centers for Disease Control and Prevention	Peter W. Cook et al
USA/TX-CDC-STM-000008031/2021	EPI_ISL_1036705	Helix/Illumina	Respiratory Viruses Branch, Division of Viral Diseases, Centers for Disease Control and Prevention	Peter W. Cook et al
USA/TX-CDC-STM-000008036/2021	EPI_ISL_978784	Helix/Illumina	Respiratory Viruses Branch, Division of Viral Diseases, Centers for Disease Control and Prevention	Peter W. Cook et al
USA/TX-CDC-STM-000008038/2021	EPI_ISL_978721	Helix/Illumina	Respiratory Viruses Branch, Division of Viral Diseases, Centers for Disease Control and Prevention	Peter W. Cook et al
USA/TX-CDC-STM-000008053/2021	EPI_ISL_978720	Helix/Illumina	Respiratory Viruses Branch, Division of Viral Diseases, Centers for Disease Control and Prevention	Peter W. Cook et al
USA/TX-CDC-STM-000008106/2021	EPI_ISL_978632	Helix/Illumina	Respiratory Viruses Branch, Division of Viral Diseases, Centers for Disease Control and Prevention	Peter W. Cook et al
USA/TX-CDC-STM-000008122/2021	EPI_ISL_978633	Helix/Illumina	Respiratory Viruses Branch, Division of Viral Diseases, Centers for Disease Control and Prevention	Peter W. Cook et al
USA/TX-CDC-STM-000008182/2021	EPI_ISL_978764	Helix/Illumina	Respiratory Viruses Branch, Division of Viral Diseases, Centers for Disease Control and Prevention	Peter W. Cook et al
USA/TX-CDC-STM-000008206/2021	EPI_ISL_978737	Helix/Illumina	Respiratory Viruses Branch, Division of Viral Diseases, Centers for Disease Control and Prevention	Peter W. Cook et al
USA/TX-CDC-STM-000008214/2021	EPI_ISL_978686	Helix/Illumina	Respiratory Viruses Branch, Division of Viral Diseases, Centers for Disease Control and Prevention	Peter W. Cook et al
USA/TX-CDC-STM-000008292/2021	EPI_ISL_978682	Helix/Illumina	Respiratory Viruses Branch, Division of Viral Diseases, Centers for Disease Control and Prevention	Peter W. Cook et al
USA/TX-CDC-STM-000008410/2021	EPI_ISL_1016626	Helix/Illumina	Respiratory Viruses Branch, Division of Viral Diseases, Centers for Disease Control and Prevention	Peter W. Cook et al
USA/TX-CDC-STM-000008414/2021	EPI_ISL_1016636	Helix/Illumina	Respiratory Viruses Branch, Division of Viral Diseases, Centers for Disease Control and Prevention	Peter W. Cook et al
USA/TX-CDC-STM-000008452/2021	EPI_ISL_1016616	Helix/Illumina	Respiratory Viruses Branch, Division of Viral Diseases, Centers for Disease Control and Prevention	Peter W. Cook et al
USA/TX-CDC-STM-000008464/2021	EPI_ISL_1081085	Helix/Illumina	Respiratory Viruses Branch, Division of Viral Diseases, Centers for Disease Control and Prevention	Peter W. Cook et al
USA/TX-CDC-STM-000008470/2021	EPI_ISL_1081080	Helix/Illumina	Respiratory Viruses Branch, Division of Viral Diseases, Centers for Disease Control and Prevention	Peter W. Cook et al
USA/TX-CDC-STM-000008486/2021	EPI_ISL_1081081	Helix/Illumina	Respiratory Viruses Branch, Division of Viral Diseases, Centers for Disease Control and Prevention	Peter W. Cook et al
USA/TX-CDC-STM-000008650/2021	EPI_ISL_1081054	Helix/Illumina	Respiratory Viruses Branch, Division of Viral Diseases, Centers for Disease Control and Prevention	Peter W. Cook et al
USA/TX-CDC-STM-000008653/2021	EPI_ISL_1016559	Helix/Illumina	Respiratory Viruses Branch, Division of Viral Diseases, Centers for Disease Control and Prevention	Peter W. Cook et al
USA/TX-CDC-STM-000008656/2021	EPI_ISL_1016546	Helix/Illumina	Respiratory Viruses Branch, Division of Viral Diseases, Centers for Disease Control and Prevention	Peter W. Cook et al
USA/TX-CDC-STM-000008680/2021	EPI_ISL_1016530	Helix/Illumina	Respiratory Viruses Branch, Division of Viral Diseases, Centers for Disease Control and Prevention	Peter W. Cook et al
USA/TX-CDC-STM-000008695/2021	EPI_ISL_1016548	Helix/Illumina	Respiratory Viruses Branch, Division of Viral Diseases, Centers for Disease Control and Prevention	Peter W. Cook et al
USA/TX-CDC-STM-000008802/2021	EPI_ISL_1194731	Helix/Illumina	Centers for Disease Control and Prevention Division of Viral Diseases, Pathogen Discovery	Peter W. Cook et al
USA/TX-CDC-STM-000008804/2021	EPI_ISL_1088947	Helix / Illumina	Respiratory Viruses Branch, Division of Viral Diseases, Centers for Disease Control and Prevention	Peter W. Cook et al
USA/TX-CDC-STM-000008833/2021	EPI_ISL_1088926	Helix / Illumina	Respiratory Viruses Branch, Division of Viral Diseases, Centers for Disease Control and Prevention	Peter W. Cook et al
USA/TX-CDC-STM-000008874/2021	EPI_ISL_1088688	Helix / Illumina	Respiratory Viruses Branch, Division of Viral Diseases, Centers for Disease Control and Prevention	Peter W. Cook et al
USA/TX-CDC-STM-000008876/2021	EPI_ISL_1088950	Helix / Illumina	Respiratory Viruses Branch, Division of Viral Diseases, Centers for Disease Control and Prevention	Peter W. Cook et al
USA/TX-CDC-STM-000008880/2021	EPI_ISL_1088810	Helix / Illumina	Respiratory Viruses Branch, Division of Viral Diseases, Centers for Disease Control and Prevention	Peter W. Cook et al
USA/TX-CDC-STM-000008919/2021	EPI_ISL_1088988	Helix / Illumina	Respiratory Viruses Branch, Division of Viral Diseases, Centers for Disease Control and Prevention	Peter W. Cook et al
USA/TX-CDC-STM-000008956/2021	EPI_ISL_1194742	Helix/Illumina	Centers for Disease Control and Prevention Division of Viral Diseases, Pathogen Discovery	Peter W. Cook et al
USA/TX-CDC-STM-000008962/2021	EPI_ISL_1089002	Helix / Illumina	Respiratory Viruses Branch, Division of Viral Diseases, Centers for Disease Control and Prevention	Peter W. Cook et al
USA/TX-CDC-STM-000008991/2021	EPI_ISL_1088991	Helix / Illumina	Respiratory Viruses Branch, Division of Viral Diseases, Centers for Disease Control and Prevention	Peter W. Cook et al
USA/TX-CDC-STM-000008993/2021	EPI_ISL_1088815	Helix / Illumina	Respiratory Viruses Branch, Division of Viral Diseases, Centers for Disease Control and Prevention	Peter W. Cook et al
USA/TX-CDC-STM-000009021/2021	EPI_ISL_1016589	Helix/Illumina	Respiratory Viruses Branch, Division of Viral Diseases, Centers for Disease Control and Prevention	Peter W. Cook et al
USA/TX-CDC-STM-000009034/2021	EPI_ISL_1016552	Helix/Illumina	Respiratory Viruses Branch, Division of Viral Diseases, Centers for Disease Control and Prevention	Peter W. Cook et al
USA/TX-CDC-STM-000009043/2021	EPI_ISL_1081046	Helix/Illumina	Respiratory Viruses Branch, Division of Viral Diseases, Centers for Disease Control and Prevention	Peter W. Cook et al
USA/TX-CDC-STM-000009235/2021	EPI_ISL_1088893	Helix / Illumina	Respiratory Viruses Branch, Division of Viral Diseases, Centers for Disease Control and Prevention	Peter W. Cook et al
USA/TX-CDC-STM-000009253/2021	EPI_ISL_1194749	Helix/Illumina	Centers for Disease Control and Prevention Division of Viral Diseases, Pathogen Discovery	Peter W. Cook et al
USA/TX-CDC-STM-000009260/2021	EPI_ISL_1089039	Helix / Illumina	Respiratory Viruses Branch, Division of Viral Diseases, Centers for Disease Control and Prevention	Peter W. Cook et al
USA/TX-CDC-STM-000009261/2021	EPI_ISL_1194750	Helix/Illumina	Centers for Disease Control and Prevention Division of Viral Diseases, Pathogen Discovery	Peter W. Cook et al
USA/TX-CDC-STM-000009272/2021	EPI_ISL_1194755	Helix/Illumina	Centers for Disease Control and Prevention Division of Viral Diseases, Pathogen Discovery	Peter W. Cook et al
USA/TX-CDC-STM-000009832/2021	EPI_ISL_1110657	Helix/Illumina	Respiratory Viruses Branch, Division of Viral Diseases, Centers for Disease Control and Prevention	Peter W. Cook et al
USA/TX-CDC-STM-000010063/2021	EPI_ISL_1110666	Helix/Illumina	Respiratory Viruses Branch, Division of Viral Diseases, Centers for Disease Control and Prevention	Peter W. Cook et al
USA/TX-CDC-STM-000010211/2021	EPI_ISL_1088589	Helix / Illumina	Respiratory Viruses Branch, Division of Viral Diseases, Centers for Disease Control and Prevention	Peter W. Cook et al
USA/TX-CDC-STM-000010217/2021	EPI_ISL_1194756	Helix/Illumina	Centers for Disease Control and Prevention Division of Viral Diseases, Pathogen Discovery	Peter W. Cook et al
USA/TX-CDC-STM-000010237/2021	EPI_ISL_1088740	Helix / Illumina	Respiratory Viruses Branch, Division of Viral Diseases, Centers for Disease Control and Prevention	Peter W. Cook et al
USA/TX-CDC-STM-000010242/2021	EPI_ISL_1089071	Helix / Illumina	Respiratory Viruses Branch, Division of Viral Diseases, Centers for Disease Control and Prevention	Peter W. Cook et al
USA/TX-CDC-STM-000010247/2021	EPI_ISL_1089106	Helix / Illumina	Respiratory Viruses Branch, Division of Viral Diseases, Centers for Disease Control and Prevention	Peter W. Cook et al
USA/TX-CDC-STM-000010417/2021	EPI_ISL_1088614	Helix / Illumina	Respiratory Viruses Branch, Division of Viral Diseases, Centers for Disease Control and Prevention	Peter W. Cook et al
USA/TX-CDC-STM-000010423/2021	EPI_ISL_1088821	Helix / Illumina	Respiratory Viruses Branch, Division of Viral Diseases, Centers for Disease Control and Prevention	Peter W. Cook et al
USA/TX-CDC-STM-000010429/2021	EPI_ISL_1089137	Helix / Illumina	Respiratory Viruses Branch, Division of Viral Diseases, Centers for Disease Control and Prevention	Peter W. Cook et al
USA/TX-CDC-STM-000010430/2021	EPI_ISL_1089140	Helix / Illumina	Respiratory Viruses Branch, Division of Viral Diseases, Centers for Disease Control and Prevention	Peter W. Cook et al
USA/TX-CDC-STM-000010438/2021	EPI_ISL_1088839	Helix / Illumina	Respiratory Viruses Branch, Division of Viral Diseases, Centers for Disease Control and Prevention	Peter W. Cook et al
USA/TX-CDC-STM-000010446/2021	EPI_ISL_1089141	Helix / Illumina	Respiratory Viruses Branch, Division of Viral Diseases, Centers for Disease Control and Prevention	Peter W. Cook et al
USA/TX-CDC-STM-000010449/2021	EPI_ISL_1089119	Helix / Illumina	Respiratory Viruses Branch, Division of Viral Diseases, Centers for Disease Control and Prevention	Peter W. Cook et al
USA/TX-CDC-STM-000010450/2021	EPI_ISL_1089123	Helix / Illumina	Respiratory Viruses Branch, Division of Viral Diseases, Centers for Disease Control and Prevention	Peter W. Cook et al
USA/TX-CDC-STM-000010451/2021	EPI_ISL_1089125	Helix / Illumina	Respiratory Viruses Branch, Division of Viral Diseases, Centers for Disease Control and Prevention	Peter W. Cook et al
USA/TX-CDC-STM-000010457/2021	EPI_ISL_1089120	Helix / Illumina	Respiratory Viruses Branch, Division of Viral Diseases, Centers for Disease Control and Prevention	Peter W. Cook et al
USA/TX-CDC-STM-000010461/2021	EPI_ISL_1088753	Helix / Illumina	Respiratory Viruses Branch, Division of Viral Diseases, Centers for Disease Control and Prevention	Peter W. Cook et al
USA/TX-CDC-STM-000010465/2021	EPI_ISL_1194759	Helix/Illumina	Centers for Disease Control and Prevention Division of Viral Diseases, Pathogen Discovery	Peter W. Cook et al
USA/TX-CDC-STM-000010470/2021	EPI_ISL_1088799	Helix / Illumina	Respiratory Viruses Branch, Division of Viral Diseases, Centers for Disease Control and Prevention	Peter W. Cook et al
USA/TX-CDC-STM-000010475/2021	EPI_ISL_1089128	Helix / Illumina	Respiratory Viruses Branch, Division of Viral Diseases, Centers for Disease Control and Prevention	Peter W. Cook et al
USA/TX-CDC-STM-000010481/2021	EPI_ISL_1089121	Helix / Illumina	Respiratory Viruses Branch, Division of Viral Diseases, Centers for Disease Control and Prevention	Peter W. Cook et al
USA/TX-CDC-STM-000010483/2021	EPI_ISL_1089129	Helix / Illumina	Respiratory Viruses Branch, Division of Viral Diseases, Centers for Disease Control and Prevention	Peter W. Cook et al
USA/TX-CDC-STM-000010484/2021	EPI_ISL_1088710	Helix / Illumina	Respiratory Viruses Branch, Division of Viral Diseases, Centers for Disease Control and Prevention	Peter W. Cook et al
USA/TX-CDC-STM-000010486/2021	EPI_ISL_1233881	Respiratory Viruses Branch, Centers for Disease Control and Prevention	Respiratory Viruses Branch, Centers for Disease Control and Prevention	Cook et al
USA/TX-CDC-STM-000010490/2021	EPI_ISL_1088647	Helix / Illumina	Respiratory Viruses Branch, Division of Viral Diseases, Centers for Disease Control and Prevention	Peter W. Cook et al
USA/TX-CDC-STM-000010493/2021	EPI_ISL_1088702	Helix / Illumina	Respiratory Viruses Branch, Division of Viral Diseases, Centers for Disease Control and Prevention	Peter W. Cook et al
USA/TX-CDC-STM-000010603/2021	EPI_ISL_1088675	Helix / Illumina	Respiratory Viruses Branch, Division of Viral Diseases, Centers for Disease Control and Prevention	Peter W. Cook et al
USA/TX-CDC-STM-000010613/2021	EPI_ISL_1088716	Helix / Illumina	Respiratory Viruses Branch, Division of Viral Diseases, Centers for Disease Control and Prevention	Peter W. Cook et al
USA/TX-CDC-STM-000010663/2021	EPI_ISL_1088788	Helix / Illumina	Respiratory Viruses Branch, Division of Viral Diseases, Centers for Disease Control and Prevention	Peter W. Cook et al
USA/TX-CDC-STM-000010670/2021	EPI_ISL_1088701	Helix / Illumina	Respiratory Viruses Branch, Division of Viral Diseases, Centers for Disease Control and Prevention	Peter W. Cook et al
USA/TX-CDC-STM-000010687/2021	EPI_ISL_1088731	Helix / Illumina	Respiratory Viruses Branch, Division of Viral Diseases, Centers for Disease Control and Prevention	Peter W. Cook et al
USA/TX-CDC-STM-000011005/2021	EPI_ISL_1089219	Helix / Illumina	Respiratory Viruses Branch, Division of Viral Diseases, Centers for Disease Control and Prevention	Peter W. Cook et al
USA/TX-CDC-STM-000011209/2021	EPI_ISL_1089242	Helix / Illumina	Respiratory Viruses Branch, Division of Viral Diseases, Centers for Disease Control and Prevention	Peter W. Cook et al
USA/TX-CDC-STM-000011215/2021	EPI_ISL_1194775	Helix/Illumina	Centers for Disease Control and Prevention Division of Viral Diseases, Pathogen Discovery	Peter W. Cook et al
USA/TX-CDC-STM-000011231/2021	EPI_ISL_1194776	Helix/Illumina	Centers for Disease Control and Prevention Division of Viral Diseases, Pathogen Discovery	Peter W. Cook et al
USA/TX-CDC-STM-000011235/2021	EPI_ISL_1089247	Helix / Illumina	Respiratory Viruses Branch, Division of Viral Diseases, Centers for Disease Control and Prevention	Peter W. Cook et al
USA/TX-CDC-STM-000011236/2021	EPI_ISL_1089250	Helix / Illumina	Respiratory Viruses Branch, Division of Viral Diseases, Centers for Disease Control and Prevention	Peter W. Cook et al
USA/TX-CDC-STM-000011246/2021	EPI_ISL_1088855	Helix / Illumina	Respiratory Viruses Branch, Division of Viral Diseases, Centers for Disease Control and Prevention	Peter W. Cook et al
USA/TX-CDC-STM-000011258/2021	EPI_ISL_1088669	Helix / Illumina	Respiratory Viruses Branch, Division of Viral Diseases, Centers for Disease Control and Prevention	Peter W. Cook et al
USA/TX-CDC-STM-000011292/2021	EPI_ISL_1089253	Helix / Illumina	Respiratory Viruses Branch, Division of Viral Diseases, Centers for Disease Control and Prevention	Peter W. Cook et al
USA/TX-CDC-STM-000011727/2021	EPI_ISL_1194787	Helix/Illumina	Centers for Disease Control and Prevention Division of Viral Diseases, Pathogen Discovery	Peter W. Cook et al
USA/TX-CDC-STM-000011735/2021	EPI_ISL_1088790	Helix / Illumina	Respiratory Viruses Branch, Division of Viral Diseases, Centers for Disease Control and Prevention	Peter W. Cook et al
USA/TX-CDC-STM-000011736/2021	EPI_ISL_1088662	Helix / Illumina	Respiratory Viruses Branch, Division of Viral Diseases, Centers for Disease Control and Prevention	Peter W. Cook et al
USA/TX-CDC-STM-000011738/2021	EPI_ISL_1088873	Helix / Illumina	Respiratory Viruses Branch, Division of Viral Diseases, Centers for Disease Control and Prevention	Peter W. Cook et al
USA/TX-CDC-STM-000011755/2021	EPI_ISL_1194793	Helix/Illumina	Centers for Disease Control and Prevention Division of Viral Diseases, Pathogen Discovery	Peter W. Cook et al
USA/TX-CDC-STM-000011777/2021	EPI_ISL_1194790	Helix/Illumina	Centers for Disease Control and Prevention Division of Viral Diseases, Pathogen Discovery	Peter W. Cook et al
USA/TX-CDC-STM-000011786/2021	EPI_ISL_1089410	Helix / Illumina	Respiratory Viruses Branch, Division of Viral Diseases, Centers for Disease Control and Prevention	Peter W. Cook et al
USA/TX-CDC-STM-000011788/2021	EPI_ISL_1088924	Helix / Illumina	Respiratory Viruses Branch, Division of Viral Diseases, Centers for Disease Control and Prevention	Peter W. Cook et al
USA/TX-CDC-STM-000011847/2021	EPI_ISL_1194799	Helix/Illumina	Centers for Disease Control and Prevention Division of Viral Diseases, Pathogen Discovery	Peter W. Cook et al
USA/TX-CDC-STM-000011849/2021	EPI_ISL_1088883	Helix / Illumina	Respiratory Viruses Branch, Division of Viral Diseases, Centers for Disease Control and Prevention	Peter W. Cook et al
USA/TX-CDC-STM-000011852/2021	EPI_ISL_1088796	Helix / Illumina	Respiratory Viruses Branch, Division of Viral Diseases, Centers for Disease Control and Prevention	Peter W. Cook et al
USA/TX-CDC-STM-000011922/2021	EPI_ISL_1133840	Helix/Illumina	Respiratory Viruses Branch, Division of Viral Diseases, Centers for Disease Control and Prevention	Peter W. Cook et al
USA/TX-CDC-STM-000011925/2021	EPI_ISL_1133794	Helix/Illumina	Respiratory Viruses Branch, Division of Viral Diseases, Centers for Disease Control and Prevention	Peter W. Cook et al
USA/TX-CDC-STM-000011931/2021	EPI_ISL_1133849	Helix/Illumina	Respiratory Viruses Branch, Division of Viral Diseases, Centers for Disease Control and Prevention	Peter W. Cook et al
USA/TX-CDC-STM-000011962/2021	EPI_ISL_1133843	Helix/Illumina	Respiratory Viruses Branch, Division of Viral Diseases, Centers for Disease Control and Prevention	Peter W. Cook et al
USA/TX-CDC-STM-000011972/2021	EPI_ISL_1133863	Helix/Illumina	Respiratory Viruses Branch, Division of Viral Diseases, Centers for Disease Control and Prevention	Peter W. Cook et al
USA/TX-CDC-STM-000011987/2021	EPI_ISL_1133854	Helix/Illumina	Respiratory Viruses Branch, Division of Viral Diseases, Centers for Disease Control and Prevention	Peter W. Cook et al
USA/TX-CDC-STM-000011994/2021	EPI_ISL_1133846	Helix/Illumina	Respiratory Viruses Branch, Division of Viral Diseases, Centers for Disease Control and Prevention	Peter W. Cook et al
USA/TX-CDC-STM-000012004/2021	EPI_ISL_1133890	Helix/Illumina	Respiratory Viruses Branch, Division of Viral Diseases, Centers for Disease Control and Prevention	Peter W. Cook et al
USA/TX-CDC-STM-000012005/2021	EPI_ISL_1133897	Helix/Illumina	Respiratory Viruses Branch, Division of Viral Diseases, Centers for Disease Control and Prevention	Peter W. Cook et al
USA/TX-CDC-STM-000012006/2021	EPI_ISL_1133907	Helix/Illumina	Respiratory Viruses Branch, Division of Viral Diseases, Centers for Disease Control and Prevention	Peter W. Cook et al
USA/TX-CDC-STM-000012013/2021	EPI_ISL_1133898	Helix/Illumina	Respiratory Viruses Branch, Division of Viral Diseases, Centers for Disease Control and Prevention	Peter W. Cook et al
USA/TX-CDC-STM-000012016/2021	EPI_ISL_1133923	Helix/Illumina	Respiratory Viruses Branch, Division of Viral Diseases, Centers for Disease Control and Prevention	Peter W. Cook et al
USA/TX-CDC-STM-000012017/2021	EPI_ISL_1133867	Helix/Illumina	Respiratory Viruses Branch, Division of Viral Diseases, Centers for Disease Control and Prevention	Peter W. Cook et al
USA/TX-CDC-STM-000012025/2021	EPI_ISL_1133868	Helix/Illumina	Respiratory Viruses Branch, Division of Viral Diseases, Centers for Disease Control and Prevention	Peter W. Cook et al
USA/TX-CDC-STM-000012082/2021	EPI_ISL_1133880	Helix/Illumina	Respiratory Viruses Branch, Division of Viral Diseases, Centers for Disease Control and Prevention	Peter W. Cook et al
USA/TX-CDC-STM-000012086/2021	EPI_ISL_1133914	Helix/Illumina	Respiratory Viruses Branch, Division of Viral Diseases, Centers for Disease Control and Prevention	Peter W. Cook et al
USA/TX-CDC-STM-000012090/2021	EPI_ISL_1133881	Helix/Illumina	Respiratory Viruses Branch, Division of Viral Diseases, Centers for Disease Control and Prevention	Peter W. Cook et al
USA/TX-CDC-STM-000012121/2021	EPI_ISL_1133962	Helix/Illumina	Respiratory Viruses Branch, Division of Viral Diseases, Centers for Disease Control and Prevention	Peter W. Cook et al
USA/TX-CDC-STM-000012129/2021	EPI_ISL_1133963	Helix/Illumina	Respiratory Viruses Branch, Division of Viral Diseases, Centers for Disease Control and Prevention	Peter W. Cook et al
USA/TX-CDC-STM-000012156/2021	EPI_ISL_1133989	Helix/Illumina	Respiratory Viruses Branch, Division of Viral Diseases, Centers for Disease Control and Prevention	Peter W. Cook et al
USA/TX-CDC-STM-000012160/2021	EPI_ISL_1133956	Helix/Illumina	Respiratory Viruses Branch, Division of Viral Diseases, Centers for Disease Control and Prevention	Peter W. Cook et al
USA/TX-CDC-STM-000012168/2021	EPI_ISL_1133957	Helix/Illumina	Respiratory Viruses Branch, Division of Viral Diseases, Centers for Disease Control and Prevention	Peter W. Cook et al
USA/TX-CDC-STM-000012188/2021	EPI_ISL_1133992	Helix/Illumina	Respiratory Viruses Branch, Division of Viral Diseases, Centers for Disease Control and Prevention	Peter W. Cook et al
USA/TX-CDC-STM-000012194/2021	EPI_ISL_1133978	Helix/Illumina	Respiratory Viruses Branch, Division of Viral Diseases, Centers for Disease Control and Prevention	Peter W. Cook et al
USA/TX-CDC-STM-000012195/2021	EPI_ISL_1194811	Helix/Illumina	Centers for Disease Control and Prevention Division of Viral Diseases, Pathogen Discovery	Peter W. Cook et al
USA/TX-CDC-STM-000012205/2021	EPI_ISL_1194817	Helix/Illumina	Centers for Disease Control and Prevention Division of Viral Diseases, Pathogen Discovery	Peter W. Cook et al
USA/TX-CDC-STM-000012207/2021	EPI_ISL_1134038	Helix/Illumina	Respiratory Viruses Branch, Division of Viral Diseases, Centers for Disease Control and Prevention	Peter W. Cook et al
USA/TX-CDC-STM-000012208/2021	EPI_ISL_1134046	Helix/Illumina	Respiratory Viruses Branch, Division of Viral Diseases, Centers for Disease Control and Prevention	Peter W. Cook et al
USA/TX-CDC-STM-000012209/2021	EPI_ISL_1133993	Helix/Illumina	Respiratory Viruses Branch, Division of Viral Diseases, Centers for Disease Control and Prevention	Peter W. Cook et al
USA/TX-CDC-STM-000012211/2021	EPI_ISL_1134009	Helix/Illumina	Respiratory Viruses Branch, Division of Viral Diseases, Centers for Disease Control and Prevention	Peter W. Cook et al
USA/TX-CDC-STM-000012275/2021	EPI_ISL_1194816	Helix/Illumina	Centers for Disease Control and Prevention Division of Viral Diseases, Pathogen Discovery	Peter W. Cook et al
USA/TX-CDC-STM-000012341/2021	EPI_ISL_1134055	Helix/Illumina	Respiratory Viruses Branch, Division of Viral Diseases, Centers for Disease Control and Prevention	Peter W. Cook et al
USA/TX-CDC-STM-000012387/2021	EPI_ISL_1194827	Helix/Illumina	Centers for Disease Control and Prevention Division of Viral Diseases, Pathogen Discovery	Peter W. Cook et al
USA/TX-CDC-STM-000012404/2021	EPI_ISL_1134143	Helix/Illumina	Respiratory Viruses Branch, Division of Viral Diseases, Centers for Disease Control and Prevention	Peter W. Cook et al
USA/TX-CDC-STM-000012407/2021	EPI_ISL_1134169	Helix/Illumina	Respiratory Viruses Branch, Division of Viral Diseases, Centers for Disease Control and Prevention	Peter W. Cook et al
USA/TX-CDC-STM-000012408/2021	EPI_ISL_1134176	Helix/Illumina	Respiratory Viruses Branch, Division of Viral Diseases, Centers for Disease Control and Prevention	Peter W. Cook et al
USA/TX-CDC-STM-000012423/2021	EPI_ISL_1194830	Helix/Illumina	Centers for Disease Control and Prevention Division of Viral Diseases, Pathogen Discovery	Peter W. Cook et al
USA/TX-CDC-STM-000012438/2021	EPI_ISL_1134162	Helix/Illumina	Respiratory Viruses Branch, Division of Viral Diseases, Centers for Disease Control and Prevention	Peter W. Cook et al
USA/TX-CDC-STM-000012447/2021	EPI_ISL_1134172	Helix/Illumina	Respiratory Viruses Branch, Division of Viral Diseases, Centers for Disease Control and Prevention	Peter W. Cook et al
USA/TX-CDC-STM-000012454/2021	EPI_ISL_1134163	Helix/Illumina	Respiratory Viruses Branch, Division of Viral Diseases, Centers for Disease Control and Prevention	Peter W. Cook et al
USA/TX-CDC-STM-000012465/2021	EPI_ISL_1134117	Helix/Illumina	Respiratory Viruses Branch, Division of Viral Diseases, Centers for Disease Control and Prevention	Peter W. Cook et al
USA/TX-CDC-STM-000012466/2021	EPI_ISL_1134128	Helix/Illumina	Respiratory Viruses Branch, Division of Viral Diseases, Centers for Disease Control and Prevention	Peter W. Cook et al
USA/TX-CDC-STM-000012487/2021	EPI_ISL_1134174	Helix/Illumina	Respiratory Viruses Branch, Division of Viral Diseases, Centers for Disease Control and Prevention	Peter W. Cook et al
USA/TX-CDC-STM-000012488/2021	EPI_ISL_1134183	Helix/Illumina	Respiratory Viruses Branch, Division of Viral Diseases, Centers for Disease Control and Prevention	Peter W. Cook et al
USA/TX-CDC-STM-000012491/2021	EPI_ISL_1134142	Helix/Illumina	Respiratory Viruses Branch, Division of Viral Diseases, Centers for Disease Control and Prevention	Peter W. Cook et al
USA/TX-CDC-STM-000012565/2021	EPI_ISL_1134189	Helix/Illumina	Respiratory Viruses Branch, Division of Viral Diseases, Centers for Disease Control and Prevention	Peter W. Cook et al
USA/TX-CDC-STM-000012571/2021	EPI_ISL_1134245	Helix/Illumina	Respiratory Viruses Branch, Division of Viral Diseases, Centers for Disease Control and Prevention	Peter W. Cook et al
USA/TX-CDC-STM-000012572/2021	EPI_ISL_1134254	Helix/Illumina	Respiratory Viruses Branch, Division of Viral Diseases, Centers for Disease Control and Prevention	Peter W. Cook et al
USA/TX-CDC-STM-000012579/2021	EPI_ISL_1134246	Helix/Illumina	Respiratory Viruses Branch, Division of Viral Diseases, Centers for Disease Control and Prevention	Peter W. Cook et al
USA/TX-CDC-STM-000012587/2021	EPI_ISL_1134247	Helix/Illumina	Respiratory Viruses Branch, Division of Viral Diseases, Centers for Disease Control and Prevention	Peter W. Cook et al
USA/TX-CDC-STM-000012592/2021	EPI_ISL_1134219	Helix/Illumina	Respiratory Viruses Branch, Division of Viral Diseases, Centers for Disease Control and Prevention	Peter W. Cook et al
USA/TX-CDC-STM-000012707/2021	EPI_ISL_1194839	Helix/Illumina	Centers for Disease Control and Prevention Division of Viral Diseases, Pathogen Discovery	Peter W. Cook et al
USA/TX-CDC-STM-000012711/2021	EPI_ISL_1134273	Helix/Illumina	Respiratory Viruses Branch, Division of Viral Diseases, Centers for Disease Control and Prevention	Peter W. Cook et al
USA/TX-CDC-STM-000012717/2021	EPI_ISL_1134258	Helix/Illumina	Respiratory Viruses Branch, Division of Viral Diseases, Centers for Disease Control and Prevention	Peter W. Cook et al
USA/TX-CDC-STM-000012718/2021	EPI_ISL_1134265	Helix/Illumina	Respiratory Viruses Branch, Division of Viral Diseases, Centers for Disease Control and Prevention	Peter W. Cook et al
USA/TX-CDC-STM-000012720/2021	EPI_ISL_1134281	Helix/Illumina	Respiratory Viruses Branch, Division of Viral Diseases, Centers for Disease Control and Prevention	Peter W. Cook et al
USA/TX-CDC-STM-000012721/2021	EPI_ISL_1134289	Helix/Illumina	Respiratory Viruses Branch, Division of Viral Diseases, Centers for Disease Control and Prevention	Peter W. Cook et al
USA/TX-CDC-STM-000012727/2021	EPI_ISL_1194838	Helix/Illumina	Centers for Disease Control and Prevention Division of Viral Diseases, Pathogen Discovery	Peter W. Cook et al
USA/TX-CDC-STM-000012732/2021	EPI_ISL_1194840	Helix/Illumina	Centers for Disease Control and Prevention Division of Viral Diseases, Pathogen Discovery	Peter W. Cook et al
USA/TX-CDC-STM-000012743/2021	EPI_ISL_1134275	Helix/Illumina	Respiratory Viruses Branch, Division of Viral Diseases, Centers for Disease Control and Prevention	Peter W. Cook et al
USA/TX-CDC-STM-000012807/2021	EPI_ISL_1134374	Helix/Illumina	Respiratory Viruses Branch, Division of Viral Diseases, Centers for Disease Control and Prevention	Peter W. Cook et al
USA/TX-CDC-STM-000012818/2021	EPI_ISL_1134328	Helix/Illumina	Respiratory Viruses Branch, Division of Viral Diseases, Centers for Disease Control and Prevention	Peter W. Cook et al
USA/TX-CDC-STM-000012820/2021	EPI_ISL_1134347	Helix/Illumina	Respiratory Viruses Branch, Division of Viral Diseases, Centers for Disease Control and Prevention	Peter W. Cook et al
USA/TX-CDC-STM-000012821/2021	EPI_ISL_1134359	Helix/Illumina	Respiratory Viruses Branch, Division of Viral Diseases, Centers for Disease Control and Prevention	Peter W. Cook et al
USA/TX-CDC-STM-000012823/2021	EPI_ISL_1134375	Helix/Illumina	Respiratory Viruses Branch, Division of Viral Diseases, Centers for Disease Control and Prevention	Peter W. Cook et al
USA/TX-CDC-STM-000012834/2021	EPI_ISL_1134329	Helix/Illumina	Respiratory Viruses Branch, Division of Viral Diseases, Centers for Disease Control and Prevention	Peter W. Cook et al
USA/TX-CDC-STM-000012845/2021	EPI_ISL_1134361	Helix/Illumina	Respiratory Viruses Branch, Division of Viral Diseases, Centers for Disease Control and Prevention	Peter W. Cook et al
USA/TX-CDC-STM-000012984/2021	EPI_ISL_1134423	Helix/Illumina	Respiratory Viruses Branch, Division of Viral Diseases, Centers for Disease Control and Prevention	Peter W. Cook et al
USA/TX-CDC-STM-000012992/2021	EPI_ISL_1134424	Helix/Illumina	Respiratory Viruses Branch, Division of Viral Diseases, Centers for Disease Control and Prevention	Peter W. Cook et al
USA/TX-CDC-STM-000012993/2021	EPI_ISL_1134433	Helix/Illumina	Respiratory Viruses Branch, Division of Viral Diseases, Centers for Disease Control and Prevention	Peter W. Cook et al
USA/TX-CDC-STM-000013054/2021	EPI_ISL_1134503	Helix/Illumina	Respiratory Viruses Branch, Division of Viral Diseases, Centers for Disease Control and Prevention	Peter W. Cook et al
USA/TX-CDC-STM-000013056/2021	EPI_ISL_1134522	Helix/Illumina	Respiratory Viruses Branch, Division of Viral Diseases, Centers for Disease Control and Prevention	Peter W. Cook et al
USA/TX-CDC-STM-000013063/2021	EPI_ISL_1134514	Helix/Illumina	Respiratory Viruses Branch, Division of Viral Diseases, Centers for Disease Control and Prevention	Peter W. Cook et al
USA/TX-CDC-STM-000013067/2021	EPI_ISL_1134478	Helix/Illumina	Respiratory Viruses Branch, Division of Viral Diseases, Centers for Disease Control and Prevention	Peter W. Cook et al
USA/TX-CDC-STM-000013068/2021	EPI_ISL_1134488	Helix/Illumina	Respiratory Viruses Branch, Division of Viral Diseases, Centers for Disease Control and Prevention	Peter W. Cook et al
USA/TX-CDC-STM-000013073/2021	EPI_ISL_1134464	Helix/Illumina	Respiratory Viruses Branch, Division of Viral Diseases, Centers for Disease Control and Prevention	Peter W. Cook et al
USA/TX-CDC-STM-000013088/2021	EPI_ISL_1134524	Helix/Illumina	Respiratory Viruses Branch, Division of Viral Diseases, Centers for Disease Control and Prevention	Peter W. Cook et al
USA/TX-CDC-STM-000013092/2021	EPI_ISL_1134490	Helix/Illumina	Respiratory Viruses Branch, Division of Viral Diseases, Centers for Disease Control and Prevention	Peter W. Cook et al
USA/TX-CDC-STM-000013102/2021	EPI_ISL_1134534	Helix/Illumina	Respiratory Viruses Branch, Division of Viral Diseases, Centers for Disease Control and Prevention	Peter W. Cook et al
USA/TX-CDC-STM-000013120/2021	EPI_ISL_1134552	Helix/Illumina	Respiratory Viruses Branch, Division of Viral Diseases, Centers for Disease Control and Prevention	Peter W. Cook et al
USA/TX-CDC-STM-000013122/2021	EPI_ISL_1134567	Helix/Illumina	Respiratory Viruses Branch, Division of Viral Diseases, Centers for Disease Control and Prevention	Peter W. Cook et al
USA/TX-CDC-STM-000013127/2021	EPI_ISL_1134545	Helix/Illumina	Respiratory Viruses Branch, Division of Viral Diseases, Centers for Disease Control and Prevention	Peter W. Cook et al
USA/TX-CDC-STM-000013131/2021	EPI_ISL_1134576	Helix/Illumina	Respiratory Viruses Branch, Division of Viral Diseases, Centers for Disease Control and Prevention	Peter W. Cook et al
USA/TX-CDC-STM-000013140/2021	EPI_ISL_1134583	Helix/Illumina	Respiratory Viruses Branch, Division of Viral Diseases, Centers for Disease Control and Prevention	Peter W. Cook et al
USA/TX-CDC-STM-000013141/2021	EPI_ISL_1194853	Helix/Illumina	Centers for Disease Control and Prevention Division of Viral Diseases, Pathogen Discovery	Peter W. Cook et al
USA/TX-CDC-STM-000013143/2021	EPI_ISL_1134547	Helix/Illumina	Respiratory Viruses Branch, Division of Viral Diseases, Centers for Disease Control and Prevention	Peter W. Cook et al
USA/TX-CDC-STM-000013144/2021	EPI_ISL_1134555	Helix/Illumina	Respiratory Viruses Branch, Division of Viral Diseases, Centers for Disease Control and Prevention	Peter W. Cook et al
USA/TX-CDC-STM-000013149/2021	EPI_ISL_1134529	Helix/Illumina	Respiratory Viruses Branch, Division of Viral Diseases, Centers for Disease Control and Prevention	Peter W. Cook et al
USA/TX-CDC-STM-000013165/2021	EPI_ISL_1134530	Helix/Illumina	Respiratory Viruses Branch, Division of Viral Diseases, Centers for Disease Control and Prevention	Peter W. Cook et al
USA/TX-CDC-STM-000013188/2021	EPI_ISL_1255407	Helix / Illumina	Respiratory Viruses Branch, Division of Viral Diseases, Centers for Disease Control and Prevention	Peter W. Cook et al
USA/TX-CDC-STM-000013308/2021	EPI_ISL_1134643	Helix/Illumina	Respiratory Viruses Branch, Division of Viral Diseases, Centers for Disease Control and Prevention	Peter W. Cook et al
USA/TX-CDC-STM-000013322/2021	EPI_ISL_1134628	Helix/Illumina	Respiratory Viruses Branch, Division of Viral Diseases, Centers for Disease Control and Prevention	Peter W. Cook et al
USA/TX-CDC-STM-000013408/2021	EPI_ISL_1134711	Helix/Illumina	Respiratory Viruses Branch, Division of Viral Diseases, Centers for Disease Control and Prevention	Peter W. Cook et al
USA/TX-CDC-STM-000013423/2021	EPI_ISL_1134703	Helix/Illumina	Respiratory Viruses Branch, Division of Viral Diseases, Centers for Disease Control and Prevention	Peter W. Cook et al
USA/TX-CDC-STM-000013425/2021	EPI_ISL_1134653	Helix/Illumina	Respiratory Viruses Branch, Division of Viral Diseases, Centers for Disease Control and Prevention	Peter W. Cook et al
USA/TX-CDC-STM-000013428/2021	EPI_ISL_1134678	Helix/Illumina	Respiratory Viruses Branch, Division of Viral Diseases, Centers for Disease Control and Prevention	Peter W. Cook et al
USA/TX-CDC-STM-000013457/2021	EPI_ISL_1134655	Helix/Illumina	Respiratory Viruses Branch, Division of Viral Diseases, Centers for Disease Control and Prevention	Peter W. Cook et al
USA/TX-CDC-STM-000013485/2021	EPI_ISL_1134693	Helix/Illumina	Respiratory Viruses Branch, Division of Viral Diseases, Centers for Disease Control and Prevention	Peter W. Cook et al
USA/TX-CDC-STM-000013492/2021	EPI_ISL_1134684	Helix/Illumina	Respiratory Viruses Branch, Division of Viral Diseases, Centers for Disease Control and Prevention	Peter W. Cook et al
USA/TX-CDC-STM-000013528/2021	EPI_ISL_1134747	Helix/Illumina	Respiratory Viruses Branch, Division of Viral Diseases, Centers for Disease Control and Prevention	Peter W. Cook et al
USA/TX-CDC-STM-000013533/2021	EPI_ISL_1134721	Helix/Illumina	Respiratory Viruses Branch, Division of Viral Diseases, Centers for Disease Control and Prevention	Peter W. Cook et al
USA/TX-CDC-STM-000013537/2021	EPI_ISL_1134755	Helix/Illumina	Respiratory Viruses Branch, Division of Viral Diseases, Centers for Disease Control and Prevention	Peter W. Cook et al
USA/TX-CDC-STM-000013554/2021	EPI_ISL_1134764	Helix/Illumina	Respiratory Viruses Branch, Division of Viral Diseases, Centers for Disease Control and Prevention	Peter W. Cook et al
USA/TX-CDC-STM-000013581/2021	EPI_ISL_1134725	Helix/Illumina	Respiratory Viruses Branch, Division of Viral Diseases, Centers for Disease Control and Prevention	Peter W. Cook et al
USA/TX-CDC-STM-000013591/2021	EPI_ISL_1134745	Helix/Illumina	Respiratory Viruses Branch, Division of Viral Diseases, Centers for Disease Control and Prevention	Peter W. Cook et al
USA/TX-CDC-STM-000013593/2021	EPI_ISL_1134759	Helix/Illumina	Respiratory Viruses Branch, Division of Viral Diseases, Centers for Disease Control and Prevention	Peter W. Cook et al
USA/TX-CDC-STM-000013650/2021	EPI_ISL_1134787	Helix/Illumina	Respiratory Viruses Branch, Division of Viral Diseases, Centers for Disease Control and Prevention	Peter W. Cook et al
USA/TX-CDC-STM-000013665/2021	EPI_ISL_1134781	Helix/Illumina	Respiratory Viruses Branch, Division of Viral Diseases, Centers for Disease Control and Prevention	Peter W. Cook et al
USA/TX-CDC-STM-000013675/2021	EPI_ISL_1134796	Helix/Illumina	Respiratory Viruses Branch, Division of Viral Diseases, Centers for Disease Control and Prevention	Peter W. Cook et al
USA/TX-CDC-STM-000013679/2021	EPI_ISL_1134828	Helix/Illumina	Respiratory Viruses Branch, Division of Viral Diseases, Centers for Disease Control and Prevention	Peter W. Cook et al
USA/TX-CDC-STM-000013743/2021	EPI_ISL_1267759	Helix/Illumina	Centers for Disease Control and Prevention Division of Viral Diseases, Pathogen Discovery	Peter W. Cook et al
USA/TX-CDC-STM-000013783/2021	EPI_ISL_1267760	Helix/Illumina	Centers for Disease Control and Prevention Division of Viral Diseases, Pathogen Discovery	Peter W. Cook et al
USA/TX-CDC-STM-000013909/2021	EPI_ISL_1267785	Helix/Illumina	Centers for Disease Control and Prevention Division of Viral Diseases, Pathogen Discovery	Peter W. Cook et al
USA/TX-CDC-STM-000013924/2021	EPI_ISL_1267831	Helix/Illumina	Centers for Disease Control and Prevention Division of Viral Diseases, Pathogen Discovery	Peter W. Cook et al
USA/TX-CDC-STM-000014009/2021	EPI_ISL_1267835	Helix/Illumina	Centers for Disease Control and Prevention Division of Viral Diseases, Pathogen Discovery	Peter W. Cook et al
USA/TX-CDC-STM-000014124/2021	EPI_ISL_1262314	Helix/Illumina	Centers for Disease Control and Prevention Division of Viral Diseases, Pathogen Discovery	Peter W. Cook et al
USA/TX-CDC-STM-000014132/2021	EPI_ISL_1262315	Helix/Illumina	Centers for Disease Control and Prevention Division of Viral Diseases, Pathogen Discovery	Peter W. Cook et al
USA/TX-CDC-STM-000014217/2021	EPI_ISL_1262318	Helix/Illumina	Centers for Disease Control and Prevention Division of Viral Diseases, Pathogen Discovery	Peter W. Cook et al
USA/TX-CDC-STM-000014245/2021	EPI_ISL_1298209	Helix/Illumina	Centers for Disease Control and Prevention Division of Viral Diseases, Pathogen Discovery	Peter W. Cook et al
USA/TX-CDC-STM-000014260/2021	EPI_ISL_1262340	Helix/Illumina	Centers for Disease Control and Prevention Division of Viral Diseases, Pathogen Discovery	Peter W. Cook et al
USA/TX-CDC-STM-000014287/2021	EPI_ISL_1262357	Helix/Illumina	Centers for Disease Control and Prevention Division of Viral Diseases, Pathogen Discovery	Peter W. Cook et al
USA/TX-CDC-STM-000014295/2021	EPI_ISL_1262358	Helix/Illumina	Centers for Disease Control and Prevention Division of Viral Diseases, Pathogen Discovery	Peter W. Cook et al
USA/TX-CDC-STM-000014537/2021	EPI_ISL_1262386	Helix/Illumina	Centers for Disease Control and Prevention Division of Viral Diseases, Pathogen Discovery	Peter W. Cook et al
USA/TX-CDC-STM-000014545/2021	EPI_ISL_1262387	Helix/Illumina	Centers for Disease Control and Prevention Division of Viral Diseases, Pathogen Discovery	Peter W. Cook et al
USA/TX-CDC-STM-000014737/2021	EPI_ISL_1267717	Helix/Illumina	Centers for Disease Control and Prevention Division of Viral Diseases, Pathogen Discovery	Peter W. Cook et al
USA/TX-CDC-STM-000015280/2021	EPI_ISL_1267603	Helix/Illumina	Centers for Disease Control and Prevention Division of Viral Diseases, Pathogen Discovery	Peter W. Cook et al
USA/TX-CDC-STM-000016755/2021	EPI_ISL_1268486	Helix/Illumina	Centers for Disease Control and Prevention Division of Viral Diseases, Pathogen Discovery	Peter W. Cook et al
USA/TX-CDC-STM-000017273/2021	EPI_ISL_1337009	Helix/Illumina	Centers for Disease Control and Prevention Division of Viral Diseases, Pathogen Discovery	Peter W. Cook et al
USA/TX-CDC-STM-000017304/2021	EPI_ISL_1267937	Helix/Illumina	Centers for Disease Control and Prevention Division of Viral Diseases, Pathogen Discovery	Peter W. Cook et al
USA/TX-CDC-STM-000017316/2021	EPI_ISL_1337026	Helix/Illumina	Centers for Disease Control and Prevention Division of Viral Diseases, Pathogen Discovery	Peter W. Cook et al
USA/TX-CDC-STM-000017328/2021	EPI_ISL_1267940	Helix/Illumina	Centers for Disease Control and Prevention Division of Viral Diseases, Pathogen Discovery	Peter W. Cook et al
USA/TX-CDC-STM-000017355/2021	EPI_ISL_1267956	Helix/Illumina	Centers for Disease Control and Prevention Division of Viral Diseases, Pathogen Discovery	Peter W. Cook et al
USA/TX-CDC-STM-000017360/2021	EPI_ISL_1337023	Helix/Illumina	Centers for Disease Control and Prevention Division of Viral Diseases, Pathogen Discovery	Peter W. Cook et al
USA/TX-CDC-STM-000017413/2021	EPI_ISL_1337030	Helix/Illumina	Centers for Disease Control and Prevention Division of Viral Diseases, Pathogen Discovery	Peter W. Cook et al
USA/TX-CDC-STM-000017418/2021	EPI_ISL_1267973	Helix/Illumina	Centers for Disease Control and Prevention Division of Viral Diseases, Pathogen Discovery	Peter W. Cook et al
USA/TX-CDC-STM-000017534/2021	EPI_ISL_1268029	Helix/Illumina	Centers for Disease Control and Prevention Division of Viral Diseases, Pathogen Discovery	Peter W. Cook et al
USA/TX-CDC-STM-000017544/2021	EPI_ISL_1268040	Helix/Illumina	Centers for Disease Control and Prevention Division of Viral Diseases, Pathogen Discovery	Peter W. Cook et al
USA/TX-CDC-STM-000017557/2021	EPI_ISL_1268022	Helix/Illumina	Centers for Disease Control and Prevention Division of Viral Diseases, Pathogen Discovery	Peter W. Cook et al
USA/TX-CDC-STM-000017708/2021	EPI_ISL_1269062	Helix/Illumina	Centers for Disease Control and Prevention Division of Viral Diseases, Pathogen Discovery	Peter W. Cook et al
USA/TX-CDC-STM-000017715/2021	EPI_ISL_1269057	Helix/Illumina	Centers for Disease Control and Prevention Division of Viral Diseases, Pathogen Discovery	Peter W. Cook et al
USA/TX-CDC-STM-000017722/2021	EPI_ISL_1269051	Helix/Illumina	Centers for Disease Control and Prevention Division of Viral Diseases, Pathogen Discovery	Peter W. Cook et al
USA/TX-CDC-STM-000017726/2021	EPI_ISL_1337130	Helix/Illumina	Centers for Disease Control and Prevention Division of Viral Diseases, Pathogen Discovery	Peter W. Cook et al
USA/TX-CDC-STM-000017837/2021	EPI_ISL_1269097	Helix/Illumina	Centers for Disease Control and Prevention Division of Viral Diseases, Pathogen Discovery	Peter W. Cook et al
USA/TX-CDC-STM-000017839/2021	EPI_ISL_1337142	Helix/Illumina	Centers for Disease Control and Prevention Division of Viral Diseases, Pathogen Discovery	Peter W. Cook et al
USA/TX-CDC-STM-000017841/2021	EPI_ISL_1269071	Helix/Illumina	Centers for Disease Control and Prevention Division of Viral Diseases, Pathogen Discovery	Peter W. Cook et al
USA/TX-CDC-STM-000017842/2021	EPI_ISL_1269077	Helix/Illumina	Centers for Disease Control and Prevention Division of Viral Diseases, Pathogen Discovery	Peter W. Cook et al
USA/TX-CDC-STM-000017844/2021	EPI_ISL_1269090	Helix/Illumina	Centers for Disease Control and Prevention Division of Viral Diseases, Pathogen Discovery	Peter W. Cook et al
USA/TX-CDC-STM-000017847/2021	EPI_ISL_1269108	Helix/Illumina	Centers for Disease Control and Prevention Division of Viral Diseases, Pathogen Discovery	Peter W. Cook et al
USA/TX-CDC-STM-000017871/2021	EPI_ISL_1269111	Helix/Illumina	Centers for Disease Control and Prevention Division of Viral Diseases, Pathogen Discovery	Peter W. Cook et al
USA/TX-CDC-STM-000017879/2021	EPI_ISL_1269112	Helix/Illumina	Centers for Disease Control and Prevention Division of Viral Diseases, Pathogen Discovery	Peter W. Cook et al
USA/TX-CDC-STM-000017880/2021	EPI_ISL_1269118	Helix/Illumina	Centers for Disease Control and Prevention Division of Viral Diseases, Pathogen Discovery	Peter W. Cook et al
USA/TX-CDC-STM-000017881/2021	EPI_ISL_1269075	Helix/Illumina	Centers for Disease Control and Prevention Division of Viral Diseases, Pathogen Discovery	Peter W. Cook et al
USA/TX-CDC-STM-000017883/2021	EPI_ISL_1269088	Helix/Illumina	Centers for Disease Control and Prevention Division of Viral Diseases, Pathogen Discovery	Peter W. Cook et al
USA/TX-CDC-STM-000017885/2021	EPI_ISL_1269100	Helix/Illumina	Centers for Disease Control and Prevention Division of Viral Diseases, Pathogen Discovery	Peter W. Cook et al
USA/TX-CDC-STM-000017886/2021	EPI_ISL_1269105	Helix/Illumina	Centers for Disease Control and Prevention Division of Viral Diseases, Pathogen Discovery	Peter W. Cook et al
USA/TX-CDC-STM-000017887/2021	EPI_ISL_1269113	Helix/Illumina	Centers for Disease Control and Prevention Division of Viral Diseases, Pathogen Discovery	Peter W. Cook et al
USA/TX-CDC-STM-000018265/2021	EPI_ISL_1269122	Helix/Illumina	Centers for Disease Control and Prevention Division of Viral Diseases, Pathogen Discovery	Peter W. Cook et al
USA/TX-CDC-STM-000018266/2021	EPI_ISL_1269129	Helix/Illumina	Centers for Disease Control and Prevention Division of Viral Diseases, Pathogen Discovery	Peter W. Cook et al
USA/TX-CDC-STM-000018273/2021	EPI_ISL_1269123	Helix/Illumina	Centers for Disease Control and Prevention Division of Viral Diseases, Pathogen Discovery	Peter W. Cook et al
USA/TX-CDC-STM-000018293/2021	EPI_ISL_1269144	Helix/Illumina	Centers for Disease Control and Prevention Division of Viral Diseases, Pathogen Discovery	Peter W. Cook et al
USA/TX-CDC-STM-000018418/2021	EPI_ISL_1268504	Helix/Illumina	Centers for Disease Control and Prevention Division of Viral Diseases, Pathogen Discovery	Peter W. Cook et al
USA/TX-CDC-STM-000018424/2021	EPI_ISL_1268535	Helix/Illumina	Centers for Disease Control and Prevention Division of Viral Diseases, Pathogen Discovery	Peter W. Cook et al
USA/TX-CDC-STM-000018432/2021	EPI_ISL_1268536	Helix/Illumina	Centers for Disease Control and Prevention Division of Viral Diseases, Pathogen Discovery	Peter W. Cook et al
USA/TX-CDC-STM-000018459/2021	EPI_ISL_1268511	Helix/Illumina	Centers for Disease Control and Prevention Division of Viral Diseases, Pathogen Discovery	Peter W. Cook et al
USA/TX-CDC-STM-000019113/2021	EPI_ISL_1268898	Helix/Illumina	Centers for Disease Control and Prevention Division of Viral Diseases, Pathogen Discovery	Peter W. Cook et al
USA/TX-CDC-STM-000019114/2021	EPI_ISL_1268906	Helix/Illumina	Centers for Disease Control and Prevention Division of Viral Diseases, Pathogen Discovery	Peter W. Cook et al
USA/TX-CDC-STM-000019118/2021	EPI_ISL_1268844	Helix/Illumina	Centers for Disease Control and Prevention Division of Viral Diseases, Pathogen Discovery	Peter W. Cook et al
USA/TX-CDC-STM-000019121/2021	EPI_ISL_1268899	Helix/Illumina	Centers for Disease Control and Prevention Division of Viral Diseases, Pathogen Discovery	Peter W. Cook et al
USA/TX-CDC-STM-000019123/2021	EPI_ISL_1268913	Helix/Illumina	Centers for Disease Control and Prevention Division of Viral Diseases, Pathogen Discovery	Peter W. Cook et al
USA/TX-CDC-STM-000019126/2021	EPI_ISL_1268847	Helix/Illumina	Centers for Disease Control and Prevention Division of Viral Diseases, Pathogen Discovery	Peter W. Cook et al
USA/TX-CDC-STM-000019130/2021	EPI_ISL_1268908	Helix/Illumina	Centers for Disease Control and Prevention Division of Viral Diseases, Pathogen Discovery	Peter W. Cook et al
USA/TX-CDC-STM-000019134/2021	EPI_ISL_1268848	Helix/Illumina	Centers for Disease Control and Prevention Division of Viral Diseases, Pathogen Discovery	Peter W. Cook et al
USA/TX-CDC-STM-000019168/2021	EPI_ISL_1268894	Helix/Illumina	Centers for Disease Control and Prevention Division of Viral Diseases, Pathogen Discovery	Peter W. Cook et al
USA/TX-CDC-STM-000019177/2021	EPI_ISL_1268903	Helix/Illumina	Centers for Disease Control and Prevention Division of Viral Diseases, Pathogen Discovery	Peter W. Cook et al
USA/TX-CDC-STM-000019187/2021	EPI_ISL_1268918	Helix/Illumina	Centers for Disease Control and Prevention Division of Viral Diseases, Pathogen Discovery	Peter W. Cook et al
USA/TX-CDC-STM-000019190/2021	EPI_ISL_1268854	Helix/Illumina	Centers for Disease Control and Prevention Division of Viral Diseases, Pathogen Discovery	Peter W. Cook et al
USA/TX-CDC-STM-000019191/2021	EPI_ISL_1268876	Helix/Illumina	Centers for Disease Control and Prevention Division of Viral Diseases, Pathogen Discovery	Peter W. Cook et al
USA/TX-CDC-STM-000019192/2021	EPI_ISL_1268896	Helix/Illumina	Centers for Disease Control and Prevention Division of Viral Diseases, Pathogen Discovery	Peter W. Cook et al
USA/TX-CDC-STM-000019194/2021	EPI_ISL_1268911	Helix/Illumina	Centers for Disease Control and Prevention Division of Viral Diseases, Pathogen Discovery	Peter W. Cook et al
USA/TX-CDC-STM-000019203/2021	EPI_ISL_1268934	Helix/Illumina	Centers for Disease Control and Prevention Division of Viral Diseases, Pathogen Discovery	Peter W. Cook et al
USA/TX-CDC-STM-000019205/2021	EPI_ISL_1268946	Helix/Illumina	Centers for Disease Control and Prevention Division of Viral Diseases, Pathogen Discovery	Peter W. Cook et al
USA/TX-CDC-STM-000019224/2021	EPI_ISL_1268967	Helix/Illumina	Centers for Disease Control and Prevention Division of Viral Diseases, Pathogen Discovery	Peter W. Cook et al
USA/TX-CDC-STM-000019249/2021	EPI_ISL_1337117	Helix/Illumina	Centers for Disease Control and Prevention Division of Viral Diseases, Pathogen Discovery	Peter W. Cook et al
USA/TX-CDC-STM-000019257/2021	EPI_ISL_1268925	Helix/Illumina	Centers for Disease Control and Prevention Division of Viral Diseases, Pathogen Discovery	Peter W. Cook et al
USA/TX-CDC-STM-000019270/2021	EPI_ISL_1268958	Helix/Illumina	Centers for Disease Control and Prevention Division of Viral Diseases, Pathogen Discovery	Peter W. Cook et al
USA/TX-CDC-STM-000019291/2021	EPI_ISL_1268940	Helix/Illumina	Centers for Disease Control and Prevention Division of Viral Diseases, Pathogen Discovery	Peter W. Cook et al
USA/TX-CDC-STM-000019310/2021	EPI_ISL_1268978	Helix/Illumina	Centers for Disease Control and Prevention Division of Viral Diseases, Pathogen Discovery	Peter W. Cook et al
USA/TX-CDC-STM-000019314/2021	EPI_ISL_1269007	Helix/Illumina	Centers for Disease Control and Prevention Division of Viral Diseases, Pathogen Discovery	Peter W. Cook et al
USA/TX-CDC-STM-000019315/2021	EPI_ISL_1269015	Helix/Illumina	Centers for Disease Control and Prevention Division of Viral Diseases, Pathogen Discovery	Peter W. Cook et al
USA/TX-CDC-STM-000019318/2021	EPI_ISL_1268979	Helix/Illumina	Centers for Disease Control and Prevention Division of Viral Diseases, Pathogen Discovery	Peter W. Cook et al
USA/TX-CDC-STM-000019319/2021	EPI_ISL_1268987	Helix/Illumina	Centers for Disease Control and Prevention Division of Viral Diseases, Pathogen Discovery	Peter W. Cook et al
USA/TX-CDC-STM-000019327/2021	EPI_ISL_1268988	Helix/Illumina	Centers for Disease Control and Prevention Division of Viral Diseases, Pathogen Discovery	Peter W. Cook et al
USA/TX-CDC-STM-000019353/2021	EPI_ISL_1269002	Helix/Illumina	Centers for Disease Control and Prevention Division of Viral Diseases, Pathogen Discovery	Peter W. Cook et al
USA/TX-CDC-STM-000019354/2021	EPI_ISL_1269010	Helix/Illumina	Centers for Disease Control and Prevention Division of Viral Diseases, Pathogen Discovery	Peter W. Cook et al
USA/TX-CDC-STM-000019378/2021	EPI_ISL_1269013	Helix/Illumina	Centers for Disease Control and Prevention Division of Viral Diseases, Pathogen Discovery	Peter W. Cook et al
USA/TX-CDC-STM-000019414/2021	EPI_ISL_1268576	Helix/Illumina	Centers for Disease Control and Prevention Division of Viral Diseases, Pathogen Discovery	Peter W. Cook et al
USA/TX-CDC-STM-000019416/2021	EPI_ISL_1268587	Helix/Illumina	Centers for Disease Control and Prevention Division of Viral Diseases, Pathogen Discovery	Peter W. Cook et al
USA/TX-CDC-STM-000019419/2021	EPI_ISL_1268555	Helix/Illumina	Centers for Disease Control and Prevention Division of Viral Diseases, Pathogen Discovery	Peter W. Cook et al
USA/TX-CDC-STM-000019459/2021	EPI_ISL_1337097	Helix/Illumina	Centers for Disease Control and Prevention Division of Viral Diseases, Pathogen Discovery	Peter W. Cook et al
USA/TX-CDC-STM-000019464/2021	EPI_ISL_1268591	Helix/Illumina	Centers for Disease Control and Prevention Division of Viral Diseases, Pathogen Discovery	Peter W. Cook et al
USA/TX-CDC-STM-000019492/2021	EPI_ISL_1268566	Helix/Illumina	Centers for Disease Control and Prevention Division of Viral Diseases, Pathogen Discovery	Peter W. Cook et al
USA/TX-CDC-STM-000019493/2021	EPI_ISL_1268574	Helix/Illumina	Centers for Disease Control and Prevention Division of Viral Diseases, Pathogen Discovery	Peter W. Cook et al
USA/TX-CDC-STM-000019494/2021	EPI_ISL_1268581	Helix/Illumina	Centers for Disease Control and Prevention Division of Viral Diseases, Pathogen Discovery	Peter W. Cook et al
USA/TX-CDC-STM-000019504/2021	EPI_ISL_1268615	Helix/Illumina	Centers for Disease Control and Prevention Division of Viral Diseases, Pathogen Discovery	Peter W. Cook et al
USA/TX-CDC-STM-000019509/2021	EPI_ISL_1268595	Helix/Illumina	Centers for Disease Control and Prevention Division of Viral Diseases, Pathogen Discovery	Peter W. Cook et al
USA/TX-CDC-STM-000019512/2021	EPI_ISL_1268616	Helix/Illumina	Centers for Disease Control and Prevention Division of Viral Diseases, Pathogen Discovery	Peter W. Cook et al
USA/TX-CDC-STM-000019563/2021	EPI_ISL_1268636	Helix/Illumina	Centers for Disease Control and Prevention Division of Viral Diseases, Pathogen Discovery	Peter W. Cook et al
USA/TX-CDC-STM-000019593/2021	EPI_ISL_1268629	Helix/Illumina	Centers for Disease Control and Prevention Division of Viral Diseases, Pathogen Discovery	Peter W. Cook et al
USA/TX-CDC-STM-000019614/2021	EPI_ISL_1268706	Helix/Illumina	Centers for Disease Control and Prevention Division of Viral Diseases, Pathogen Discovery	Peter W. Cook et al
USA/TX-CDC-STM-000019626/2021	EPI_ISL_1268652	Helix/Illumina	Centers for Disease Control and Prevention Division of Viral Diseases, Pathogen Discovery	Peter W. Cook et al
USA/TX-CDC-STM-000019629/2021	EPI_ISL_1268687	Helix/Illumina	Centers for Disease Control and Prevention Division of Viral Diseases, Pathogen Discovery	Peter W. Cook et al
USA/TX-CDC-STM-000019630/2021	EPI_ISL_1268710	Helix/Illumina	Centers for Disease Control and Prevention Division of Viral Diseases, Pathogen Discovery	Peter W. Cook et al
USA/TX-CDC-STM-000020009/2021	EPI_ISL_1269162	Helix/Illumina	Centers for Disease Control and Prevention Division of Viral Diseases, Pathogen Discovery	Peter W. Cook et al
USA/TX-CDC-STM-000020012/2021	EPI_ISL_1269169	Helix/Illumina	Centers for Disease Control and Prevention Division of Viral Diseases, Pathogen Discovery	Peter W. Cook et al
USA/TX-CDC-STM-000020046/2021	EPI_ISL_1269179	Helix/Illumina	Centers for Disease Control and Prevention Division of Viral Diseases, Pathogen Discovery	Peter W. Cook et al
USA/TX-CDC-STM-000020050/2021	EPI_ISL_1337152	Helix/Illumina	Centers for Disease Control and Prevention Division of Viral Diseases, Pathogen Discovery	Peter W. Cook et al
USA/TX-CDC-STM-000020053/2021	EPI_ISL_1269175	Helix/Illumina	Centers for Disease Control and Prevention Division of Viral Diseases, Pathogen Discovery	Peter W. Cook et al
USA/TX-CDC-STM-000020056/2021	EPI_ISL_1269189	Helix/Illumina	Centers for Disease Control and Prevention Division of Viral Diseases, Pathogen Discovery	Peter W. Cook et al
USA/TX-CDC-STM-000020104/2021	EPI_ISL_1269814	Helix/Illumina	Centers for Disease Control and Prevention Division of Viral Diseases, Pathogen Discovery	Peter W. Cook et al
USA/TX-CDC-STM-000020105/2021	EPI_ISL_1269832	Helix/Illumina	Centers for Disease Control and Prevention Division of Viral Diseases, Pathogen Discovery	Peter W. Cook et al
USA/TX-CDC-STM-000020109/2021	EPI_ISL_1269767	Helix/Illumina	Centers for Disease Control and Prevention Division of Viral Diseases, Pathogen Discovery	Peter W. Cook et al
USA/TX-CDC-STM-000020127/2021	EPI_ISL_1337223	Helix/Illumina	Centers for Disease Control and Prevention Division of Viral Diseases, Pathogen Discovery	Peter W. Cook et al
USA/TX-CDC-STM-000020129/2021	EPI_ISL_1269839	Helix/Illumina	Centers for Disease Control and Prevention Division of Viral Diseases, Pathogen Discovery	Peter W. Cook et al
USA/TX-CDC-STM-000020145/2021	EPI_ISL_1269842	Helix/Illumina	Centers for Disease Control and Prevention Division of Viral Diseases, Pathogen Discovery	Peter W. Cook et al
USA/TX-CDC-STM-000020165/2021	EPI_ISL_1269779	Helix/Illumina	Centers for Disease Control and Prevention Division of Viral Diseases, Pathogen Discovery	Peter W. Cook et al
USA/TX-CDC-STM-000020166/2021	EPI_ISL_1337222	Helix/Illumina	Centers for Disease Control and Prevention Division of Viral Diseases, Pathogen Discovery	Peter W. Cook et al
USA/TX-CDC-STM-000020175/2021	EPI_ISL_1269811	Helix/Illumina	Centers for Disease Control and Prevention Division of Viral Diseases, Pathogen Discovery	Peter W. Cook et al
USA/TX-CDC-STM-000020176/2021	EPI_ISL_1337231	Helix/Illumina	Centers for Disease Control and Prevention Division of Viral Diseases, Pathogen Discovery	Peter W. Cook et al
USA/TX-CDC-STM-000020202/2021	EPI_ISL_1269922	Helix/Illumina	Centers for Disease Control and Prevention Division of Viral Diseases, Pathogen Discovery	Peter W. Cook et al
USA/TX-CDC-STM-000020203/2021	EPI_ISL_1269931	Helix/Illumina	Centers for Disease Control and Prevention Division of Viral Diseases, Pathogen Discovery	Peter W. Cook et al
USA/TX-CDC-STM-000020206/2021	EPI_ISL_1269959	Helix/Illumina	Centers for Disease Control and Prevention Division of Viral Diseases, Pathogen Discovery	Peter W. Cook et al
USA/TX-CDC-STM-000020207/2021	EPI_ISL_1269965	Helix/Illumina	Centers for Disease Control and Prevention Division of Viral Diseases, Pathogen Discovery	Peter W. Cook et al
USA/TX-CDC-STM-000020218/2021	EPI_ISL_1269925	Helix/Illumina	Centers for Disease Control and Prevention Division of Viral Diseases, Pathogen Discovery	Peter W. Cook et al
USA/TX-CDC-STM-000020219/2021	EPI_ISL_1269934	Helix/Illumina	Centers for Disease Control and Prevention Division of Viral Diseases, Pathogen Discovery	Peter W. Cook et al
USA/TX-CDC-STM-000020245/2021	EPI_ISL_1269955	Helix/Illumina	Centers for Disease Control and Prevention Division of Viral Diseases, Pathogen Discovery	Peter W. Cook et al
USA/TX-CDC-STM-000020252/2021	EPI_ISL_1269951	Helix/Illumina	Centers for Disease Control and Prevention Division of Viral Diseases, Pathogen Discovery	Peter W. Cook et al
USA/TX-CDC-STM-000020258/2021	EPI_ISL_1337245	Helix/Illumina	Centers for Disease Control and Prevention Division of Viral Diseases, Pathogen Discovery	Peter W. Cook et al
USA/TX-CDC-STM-000020260/2021	EPI_ISL_1269952	Helix/Illumina	Centers for Disease Control and Prevention Division of Viral Diseases, Pathogen Discovery	Peter W. Cook et al
USA/TX-CDC-STM-000020263/2021	EPI_ISL_1269968	Helix/Illumina	Centers for Disease Control and Prevention Division of Viral Diseases, Pathogen Discovery	Peter W. Cook et al
USA/TX-CDC-STM-000020285/2021	EPI_ISL_1269958	Helix/Illumina	Centers for Disease Control and Prevention Division of Viral Diseases, Pathogen Discovery	Peter W. Cook et al
USA/TX-CDC-STM-000020294/2021	EPI_ISL_1269964	Helix/Illumina	Centers for Disease Control and Prevention Division of Viral Diseases, Pathogen Discovery	Peter W. Cook et al
USA/TX-CDC-STM-000020295/2021	EPI_ISL_1269970	Helix/Illumina	Centers for Disease Control and Prevention Division of Viral Diseases, Pathogen Discovery	Peter W. Cook et al
USA/TX-CDC-STM-000020309/2021	EPI_ISL_1269974	Helix/Illumina	Centers for Disease Control and Prevention Division of Viral Diseases, Pathogen Discovery	Peter W. Cook et al
USA/TX-CDC-STM-000020311/2021	EPI_ISL_1337255	Helix/Illumina	Centers for Disease Control and Prevention Division of Viral Diseases, Pathogen Discovery	Peter W. Cook et al
USA/TX-CDC-STM-000020316/2021	EPI_ISL_1270008	Helix/Illumina	Centers for Disease Control and Prevention Division of Viral Diseases, Pathogen Discovery	Peter W. Cook et al
USA/TX-CDC-STM-000020317/2021	EPI_ISL_1337249	Helix/Illumina	Centers for Disease Control and Prevention Division of Viral Diseases, Pathogen Discovery	Peter W. Cook et al
USA/TX-CDC-STM-000020318/2021	EPI_ISL_1269978	Helix/Illumina	Centers for Disease Control and Prevention Division of Viral Diseases, Pathogen Discovery	Peter W. Cook et al
USA/TX-CDC-STM-000020320/2021	EPI_ISL_1269989	Helix/Illumina	Centers for Disease Control and Prevention Division of Viral Diseases, Pathogen Discovery	Peter W. Cook et al
USA/TX-CDC-STM-000020324/2021	EPI_ISL_1270009	Helix/Illumina	Centers for Disease Control and Prevention Division of Viral Diseases, Pathogen Discovery	Peter W. Cook et al
USA/TX-CDC-STM-000020332/2021	EPI_ISL_1270010	Helix/Illumina	Centers for Disease Control and Prevention Division of Viral Diseases, Pathogen Discovery	Peter W. Cook et al
USA/TX-CDC-STM-000020335/2021	EPI_ISL_1269983	Helix/Illumina	Centers for Disease Control and Prevention Division of Viral Diseases, Pathogen Discovery	Peter W. Cook et al
USA/TX-CDC-STM-000020339/2021	EPI_ISL_1270005	Helix/Illumina	Centers for Disease Control and Prevention Division of Viral Diseases, Pathogen Discovery	Peter W. Cook et al
USA/TX-CDC-STM-000020351/2021	EPI_ISL_1269984	Helix/Illumina	Centers for Disease Control and Prevention Division of Viral Diseases, Pathogen Discovery	Peter W. Cook et al
USA/TX-CDC-STM-000020355/2021	EPI_ISL_1270006	Helix/Illumina	Centers for Disease Control and Prevention Division of Viral Diseases, Pathogen Discovery	Peter W. Cook et al
USA/TX-CDC-STM-000020358/2021	EPI_ISL_1269980	Helix/Illumina	Centers for Disease Control and Prevention Division of Viral Diseases, Pathogen Discovery	Peter W. Cook et al
USA/TX-CDC-STM-000020363/2021	EPI_ISL_1270007	Helix/Illumina	Centers for Disease Control and Prevention Division of Viral Diseases, Pathogen Discovery	Peter W. Cook et al
USA/TX-CDC-STM-000020369/2021	EPI_ISL_1269997	Helix/Illumina	Centers for Disease Control and Prevention Division of Viral Diseases, Pathogen Discovery	Peter W. Cook et al
USA/TX-CDC-STM-000020370/2021	EPI_ISL_1270000	Helix/Illumina	Centers for Disease Control and Prevention Division of Viral Diseases, Pathogen Discovery	Peter W. Cook et al
USA/TX-CDC-STM-000020378/2021	EPI_ISL_1270001	Helix/Illumina	Centers for Disease Control and Prevention Division of Viral Diseases, Pathogen Discovery	Peter W. Cook et al
USA/TX-CDC-STM-000020388/2021	EPI_ISL_1270013	Helix/Illumina	Centers for Disease Control and Prevention Division of Viral Diseases, Pathogen Discovery	Peter W. Cook et al
USA/TX-CDC-STM-000020390/2021	EPI_ISL_1269982	Helix/Illumina	Centers for Disease Control and Prevention Division of Viral Diseases, Pathogen Discovery	Peter W. Cook et al
USA/TX-CDC-STM-000020394/2021	EPI_ISL_1270002	Helix/Illumina	Centers for Disease Control and Prevention Division of Viral Diseases, Pathogen Discovery	Peter W. Cook et al
USA/TX-CDC-STM-000020406/2021	EPI_ISL_1270033	Helix/Illumina	Centers for Disease Control and Prevention Division of Viral Diseases, Pathogen Discovery	Peter W. Cook et al
USA/TX-CDC-STM-000020430/2021	EPI_ISL_1337271	Helix/Illumina	Centers for Disease Control and Prevention Division of Viral Diseases, Pathogen Discovery	Peter W. Cook et al
USA/TX-CDC-STM-000020446/2021	EPI_ISL_1270034	Helix/Illumina	Centers for Disease Control and Prevention Division of Viral Diseases, Pathogen Discovery	Peter W. Cook et al
USA/TX-CDC-STM-000020454/2021	EPI_ISL_1337272	Helix/Illumina	Centers for Disease Control and Prevention Division of Viral Diseases, Pathogen Discovery	Peter W. Cook et al
USA/TX-CDC-STM-000020455/2021	EPI_ISL_1270035	Helix/Illumina	Centers for Disease Control and Prevention Division of Viral Diseases, Pathogen Discovery	Peter W. Cook et al
USA/TX-CDC-STM-000020466/2021	EPI_ISL_1270018	Helix/Illumina	Centers for Disease Control and Prevention Division of Viral Diseases, Pathogen Discovery	Peter W. Cook et al
USA/TX-CDC-STM-000020468/2021	EPI_ISL_1337269	Helix/Illumina	Centers for Disease Control and Prevention Division of Viral Diseases, Pathogen Discovery	Peter W. Cook et al
USA/TX-CDC-STM-000020482/2021	EPI_ISL_1270019	Helix/Illumina	Centers for Disease Control and Prevention Division of Viral Diseases, Pathogen Discovery	Peter W. Cook et al
USA/TX-CDC-STM-000020491/2021	EPI_ISL_1270025	Helix/Illumina	Centers for Disease Control and Prevention Division of Viral Diseases, Pathogen Discovery	Peter W. Cook et al
USA/TX-CDC-STM-000020493/2021	EPI_ISL_1270032	Helix/Illumina	Centers for Disease Control and Prevention Division of Viral Diseases, Pathogen Discovery	Peter W. Cook et al
USA/TX-CDC-STM-000020542/2021	EPI_ISL_1269361	Helix/Illumina	Centers for Disease Control and Prevention Division of Viral Diseases, Pathogen Discovery	Peter W. Cook et al
USA/TX-CDC-STM-000020543/2021	EPI_ISL_1269374	Helix/Illumina	Centers for Disease Control and Prevention Division of Viral Diseases, Pathogen Discovery	Peter W. Cook et al
USA/TX-CDC-STM-000020566/2021	EPI_ISL_1269364	Helix/Illumina	Centers for Disease Control and Prevention Division of Viral Diseases, Pathogen Discovery	Peter W. Cook et al
USA/TX-CDC-STM-000020585/2021	EPI_ISL_1269422	Helix/Illumina	Centers for Disease Control and Prevention Division of Viral Diseases, Pathogen Discovery	Peter W. Cook et al
USA/TX-CDC-STM-000020624/2021	EPI_ISL_1269599	Helix/Illumina	Centers for Disease Control and Prevention Division of Viral Diseases, Pathogen Discovery	Peter W. Cook et al
USA/TX-CDC-STM-000020651/2021	EPI_ISL_1269525	Helix/Illumina	Centers for Disease Control and Prevention Division of Viral Diseases, Pathogen Discovery	Peter W. Cook et al
USA/TX-CDC-STM-000020657/2021	EPI_ISL_1269488	Helix/Illumina	Centers for Disease Control and Prevention Division of Viral Diseases, Pathogen Discovery	Peter W. Cook et al
USA/TX-CDC-STM-000020816/2021	EPI_ISL_1269755	Helix/Illumina	Centers for Disease Control and Prevention Division of Viral Diseases, Pathogen Discovery	Peter W. Cook et al
USA/TX-CDC-STM-000020817/2021	EPI_ISL_1269615	Helix/Illumina	Centers for Disease Control and Prevention Division of Viral Diseases, Pathogen Discovery	Peter W. Cook et al
USA/TX-CDC-STM-000020818/2021	EPI_ISL_1269636	Helix/Illumina	Centers for Disease Control and Prevention Division of Viral Diseases, Pathogen Discovery	Peter W. Cook et al
USA/TX-CDC-STM-000020824/2021	EPI_ISL_1337216	Helix/Illumina	Centers for Disease Control and Prevention Division of Viral Diseases, Pathogen Discovery	Peter W. Cook et al
USA/TX-CDC-STM-000020825/2021	EPI_ISL_1269618	Helix/Illumina	Centers for Disease Control and Prevention Division of Viral Diseases, Pathogen Discovery	Peter W. Cook et al
USA/TX-CDC-STM-000020829/2021	EPI_ISL_1269694	Helix/Illumina	Centers for Disease Control and Prevention Division of Viral Diseases, Pathogen Discovery	Peter W. Cook et al
USA/TX-CDC-STM-000020830/2021	EPI_ISL_1269710	Helix/Illumina	Centers for Disease Control and Prevention Division of Viral Diseases, Pathogen Discovery	Peter W. Cook et al
USA/TX-CDC-STM-000020832/2021	EPI_ISL_1337217	Helix/Illumina	Centers for Disease Control and Prevention Division of Viral Diseases, Pathogen Discovery	Peter W. Cook et al
USA/TX-CDC-STM-000020839/2021	EPI_ISL_1269736	Helix/Illumina	Centers for Disease Control and Prevention Division of Viral Diseases, Pathogen Discovery	Peter W. Cook et al
USA/TX-CDC-STM-000020860/2021	EPI_ISL_1269679	Helix/Illumina	Centers for Disease Control and Prevention Division of Viral Diseases, Pathogen Discovery	Peter W. Cook et al
USA/TX-CDC-STM-000020884/2021	EPI_ISL_1269685	Helix/Illumina	Centers for Disease Control and Prevention Division of Viral Diseases, Pathogen Discovery	Peter W. Cook et al
USA/TX-CDC-STM-000020906/2021	EPI_ISL_1269220	Helix/Illumina	Centers for Disease Control and Prevention Division of Viral Diseases, Pathogen Discovery	Peter W. Cook et al
USA/TX-CDC-STM-000020913/2021	EPI_ISL_1269211	Helix/Illumina	Centers for Disease Control and Prevention Division of Viral Diseases, Pathogen Discovery	Peter W. Cook et al
USA/TX-CDC-STM-000020991/2021	EPI_ISL_1269203	Helix/Illumina	Centers for Disease Control and Prevention Division of Viral Diseases, Pathogen Discovery	Peter W. Cook et al
USA/TX-CDC-STM-000021103/2021	EPI_ISL_1269251	Helix/Illumina	Centers for Disease Control and Prevention Division of Viral Diseases, Pathogen Discovery	Peter W. Cook et al
USA/TX-CDC-STM-000021133/2021	EPI_ISL_1269240	Helix/Illumina	Centers for Disease Control and Prevention Division of Viral Diseases, Pathogen Discovery	Peter W. Cook et al
USA/TX-CDC-STM-000021165/2021	EPI_ISL_1269243	Helix/Illumina	Centers for Disease Control and Prevention Division of Viral Diseases, Pathogen Discovery	Peter W. Cook et al
USA/TX-CDC-STM-000021176/2021	EPI_ISL_1337173	Helix/Illumina	Centers for Disease Control and Prevention Division of Viral Diseases, Pathogen Discovery	Peter W. Cook et al
USA/TX-CDC-STM-000021189/2021	EPI_ISL_1269246	Helix/Illumina	Centers for Disease Control and Prevention Division of Viral Diseases, Pathogen Discovery	Peter W. Cook et al
USA/TX-CDC-STM-000021203/2021	EPI_ISL_1269290	Helix/Illumina	Centers for Disease Control and Prevention Division of Viral Diseases, Pathogen Discovery	Peter W. Cook et al
USA/TX-CDC-STM-000021226/2021	EPI_ISL_1269285	Helix/Illumina	Centers for Disease Control and Prevention Division of Viral Diseases, Pathogen Discovery	Peter W. Cook et al
USA/TX-CDC-STM-000021504/2021	EPI_ISL_1270060	Helix/Illumina	Centers for Disease Control and Prevention Division of Viral Diseases, Pathogen Discovery	Peter W. Cook et al
USA/TX-CDC-STM-000021506/2021	EPI_ISL_1270077	Helix/Illumina	Centers for Disease Control and Prevention Division of Viral Diseases, Pathogen Discovery	Peter W. Cook et al
USA/TX-CDC-STM-000021511/2021	EPI_ISL_1270053	Helix/Illumina	Centers for Disease Control and Prevention Division of Viral Diseases, Pathogen Discovery	Peter W. Cook et al
USA/TX-CDC-STM-000021528/2021	EPI_ISL_1270063	Helix/Illumina	Centers for Disease Control and Prevention Division of Viral Diseases, Pathogen Discovery	Peter W. Cook et al
USA/TX-CDC-STM-000021540/2021	EPI_ISL_1270091	Helix/Illumina	Centers for Disease Control and Prevention Division of Viral Diseases, Pathogen Discovery	Peter W. Cook et al
USA/TX-CDC-STM-000021545/2021	EPI_ISL_1270073	Helix/Illumina	Centers for Disease Control and Prevention Division of Viral Diseases, Pathogen Discovery	Peter W. Cook et al
USA/TX-CDC-STM-000021547/2021	EPI_ISL_1270087	Helix/Illumina	Centers for Disease Control and Prevention Division of Viral Diseases, Pathogen Discovery	Peter W. Cook et al
USA/TX-CDC-STM-000021583/2021	EPI_ISL_1270058	Helix/Illumina	Centers for Disease Control and Prevention Division of Viral Diseases, Pathogen Discovery	Peter W. Cook et al
USA/TX-CDC-STM-000021586/2021	EPI_ISL_1270083	Helix/Illumina	Centers for Disease Control and Prevention Division of Viral Diseases, Pathogen Discovery	Peter W. Cook et al
USA/TX-CDC-STM-000021629/2021	EPI_ISL_1270118	Helix/Illumina	Centers for Disease Control and Prevention Division of Viral Diseases, Pathogen Discovery	Peter W. Cook et al
USA/TX-CDC-STM-000021638/2021	EPI_ISL_1270122	Helix/Illumina	Centers for Disease Control and Prevention Division of Viral Diseases, Pathogen Discovery	Peter W. Cook et al
USA/TX-CDC-STM-000021665/2021	EPI_ISL_1337288	Helix/Illumina	Centers for Disease Control and Prevention Division of Viral Diseases, Pathogen Discovery	Peter W. Cook et al
USA/TX-CDC-STM-000021678/2021	EPI_ISL_1270124	Helix/Illumina	Centers for Disease Control and Prevention Division of Viral Diseases, Pathogen Discovery	Peter W. Cook et al
USA/TX-CDC-STM-000021680/2021	EPI_ISL_1270138	Helix/Illumina	Centers for Disease Control and Prevention Division of Viral Diseases, Pathogen Discovery	Peter W. Cook et al
USA/TX-CDC-STM-000021691/2021	EPI_ISL_1270113	Helix/Illumina	Centers for Disease Control and Prevention Division of Viral Diseases, Pathogen Discovery	Peter W. Cook et al
USA/TX-CDC-STM-000021713/2021	EPI_ISL_1270163	Helix/Illumina	Centers for Disease Control and Prevention Division of Viral Diseases, Pathogen Discovery	Peter W. Cook et al
USA/TX-CDC-STM-000021716/2021	EPI_ISL_1270183	Helix/Illumina	Centers for Disease Control and Prevention Division of Viral Diseases, Pathogen Discovery	Peter W. Cook et al
USA/TX-CDC-STM-000021739/2021	EPI_ISL_1270179	Helix/Illumina	Centers for Disease Control and Prevention Division of Viral Diseases, Pathogen Discovery	Peter W. Cook et al
USA/TX-CDC-STM-000021740/2021	EPI_ISL_1337303	Helix/Illumina	Centers for Disease Control and Prevention Division of Viral Diseases, Pathogen Discovery	Peter W. Cook et al
USA/TX-CDC-STM-000021741/2021	EPI_ISL_1270141	Helix/Illumina	Centers for Disease Control and Prevention Division of Viral Diseases, Pathogen Discovery	Peter W. Cook et al
USA/TX-CDC-STM-000021755/2021	EPI_ISL_1270180	Helix/Illumina	Centers for Disease Control and Prevention Division of Viral Diseases, Pathogen Discovery	Peter W. Cook et al
USA/TX-CDC-STM-000021758/2021	EPI_ISL_1270150	Helix/Illumina	Centers for Disease Control and Prevention Division of Viral Diseases, Pathogen Discovery	Peter W. Cook et al
USA/TX-CDC-STM-000021793/2021	EPI_ISL_1270171	Helix/Illumina	Centers for Disease Control and Prevention Division of Viral Diseases, Pathogen Discovery	Peter W. Cook et al
USA/TX-CDC-STM-000021811/2021	EPI_ISL_1270196	Helix/Illumina	Centers for Disease Control and Prevention Division of Viral Diseases, Pathogen Discovery	Peter W. Cook et al
USA/TX-CDC-STM-000021839/2021	EPI_ISL_1270234	Helix/Illumina	Centers for Disease Control and Prevention Division of Viral Diseases, Pathogen Discovery	Peter W. Cook et al
USA/TX-CDC-STM-000021850/2021	EPI_ISL_1270193	Helix/Illumina	Centers for Disease Control and Prevention Division of Viral Diseases, Pathogen Discovery	Peter W. Cook et al
USA/TX-CDC-STM-000021877/2021	EPI_ISL_1270223	Helix/Illumina	Centers for Disease Control and Prevention Division of Viral Diseases, Pathogen Discovery	Peter W. Cook et al
USA/TX-CDC-STM-000022054/2021	EPI_ISL_1270277	Helix/Illumina	Centers for Disease Control and Prevention Division of Viral Diseases, Pathogen Discovery	Peter W. Cook et al
USA/TX-CDC-STM-000022080/2021	EPI_ISL_1337322	Helix/Illumina	Centers for Disease Control and Prevention Division of Viral Diseases, Pathogen Discovery	Peter W. Cook et al
USA/TX-CDC-STM-000022088/2021	EPI_ISL_1270288	Helix/Illumina	Centers for Disease Control and Prevention Division of Viral Diseases, Pathogen Discovery	Peter W. Cook et al
USA/TX-CDC-STM-000022159/2021	EPI_ISL_1270300	Helix/Illumina	Centers for Disease Control and Prevention Division of Viral Diseases, Pathogen Discovery	Peter W. Cook et al
USA/TX-CDC-STM-000022163/2021	EPI_ISL_1270322	Helix/Illumina	Centers for Disease Control and Prevention Division of Viral Diseases, Pathogen Discovery	Peter W. Cook et al
USA/TX-CDC-STM-000022164/2021	EPI_ISL_1270326	Helix/Illumina	Centers for Disease Control and Prevention Division of Viral Diseases, Pathogen Discovery	Peter W. Cook et al
USA/TX-CDC-STM-000022186/2021	EPI_ISL_1270318	Helix/Illumina	Centers for Disease Control and Prevention Division of Viral Diseases, Pathogen Discovery	Peter W. Cook et al
USA/TX-CDC-STM-000022231/2021	EPI_ISL_1270364	Helix/Illumina	Centers for Disease Control and Prevention Division of Viral Diseases, Pathogen Discovery	Peter W. Cook et al
USA/TX-CDC-STM-000022260/2021	EPI_ISL_1270348	Helix/Illumina	Centers for Disease Control and Prevention Division of Viral Diseases, Pathogen Discovery	Peter W. Cook et al
USA/TX-CDC-STM-000022261/2021	EPI_ISL_1270351	Helix/Illumina	Centers for Disease Control and Prevention Division of Viral Diseases, Pathogen Discovery	Peter W. Cook et al
USA/TX-CDC-STM-000022289/2021	EPI_ISL_1270335	Helix/Illumina	Centers for Disease Control and Prevention Division of Viral Diseases, Pathogen Discovery	Peter W. Cook et al
USA/TX-CDC-STM-000022336/2021	EPI_ISL_1270387	Helix/Illumina	Centers for Disease Control and Prevention Division of Viral Diseases, Pathogen Discovery	Peter W. Cook et al
USA/TX-CDC-STM-000022617/2021	EPI_ISL_1270439	Helix/Illumina	Centers for Disease Control and Prevention Division of Viral Diseases, Pathogen Discovery	Peter W. Cook et al
USA/TX-CDC-STM-000022618/2021	EPI_ISL_1270445	Helix/Illumina	Centers for Disease Control and Prevention Division of Viral Diseases, Pathogen Discovery	Peter W. Cook et al
USA/TX-CDC-STM-000022641/2021	EPI_ISL_1270441	Helix/Illumina	Centers for Disease Control and Prevention Division of Viral Diseases, Pathogen Discovery	Peter W. Cook et al
USA/TX-CDC-STM-000022703/2021	EPI_ISL_1270489	Helix/Illumina	Centers for Disease Control and Prevention Division of Viral Diseases, Pathogen Discovery	Peter W. Cook et al
USA/TX-CDC-STM-000022726/2021	EPI_ISL_1337405	Helix/Illumina	Centers for Disease Control and Prevention Division of Viral Diseases, Pathogen Discovery	Peter W. Cook et al
USA/TX-CDC-STM-000022732/2021	EPI_ISL_1337411	Helix/Illumina	Centers for Disease Control and Prevention Division of Viral Diseases, Pathogen Discovery	Peter W. Cook et al
USA/TX-CDC-STM-000022737/2021	EPI_ISL_1270503	Helix/Illumina	Centers for Disease Control and Prevention Division of Viral Diseases, Pathogen Discovery	Peter W. Cook et al
USA/TX-CDC-STM-000022760/2021	EPI_ISL_1270500	Helix/Illumina	Centers for Disease Control and Prevention Division of Viral Diseases, Pathogen Discovery	Peter W. Cook et al
USA/TX-CDC-STM-000022761/2021	EPI_ISL_1270506	Helix/Illumina	Centers for Disease Control and Prevention Division of Viral Diseases, Pathogen Discovery	Peter W. Cook et al
USA/TX-CDC-STM-000022777/2021	EPI_ISL_1270507	Helix/Illumina	Centers for Disease Control and Prevention Division of Viral Diseases, Pathogen Discovery	Peter W. Cook et al
USA/TX-CDC-STM-000022785/2021	EPI_ISL_1270508	Helix/Illumina	Centers for Disease Control and Prevention Division of Viral Diseases, Pathogen Discovery	Peter W. Cook et al
USA/TX-CDC-STM-000022806/2021	EPI_ISL_1270547	Helix/Illumina	Centers for Disease Control and Prevention Division of Viral Diseases, Pathogen Discovery	Peter W. Cook et al
USA/TX-CDC-STM-000022814/2021	EPI_ISL_1270548	Helix/Illumina	Centers for Disease Control and Prevention Division of Viral Diseases, Pathogen Discovery	Peter W. Cook et al
USA/TX-CDC-STM-000022830/2021	EPI_ISL_1270549	Helix/Illumina	Centers for Disease Control and Prevention Division of Viral Diseases, Pathogen Discovery	Peter W. Cook et al
USA/TX-CDC-STM-000022833/2021	EPI_ISL_1270518	Helix/Illumina	Centers for Disease Control and Prevention Division of Viral Diseases, Pathogen Discovery	Peter W. Cook et al
USA/TX-CDC-STM-000022856/2021	EPI_ISL_1337416	Helix/Illumina	Centers for Disease Control and Prevention Division of Viral Diseases, Pathogen Discovery	Peter W. Cook et al
USA/TX-CDC-STM-000022863/2021	EPI_ISL_1270557	Helix/Illumina	Centers for Disease Control and Prevention Division of Viral Diseases, Pathogen Discovery	Peter W. Cook et al
USA/TX-CDC-STM-000022865/2021	EPI_ISL_1270520	Helix/Illumina	Centers for Disease Control and Prevention Division of Viral Diseases, Pathogen Discovery	Peter W. Cook et al
USA/TX-CDC-STM-000023108/2021	EPI_ISL_1337435	Helix/Illumina	Centers for Disease Control and Prevention Division of Viral Diseases, Pathogen Discovery	Peter W. Cook et al
USA/TX-CDC-STM-000023128/2021	EPI_ISL_1270579	Helix/Illumina	Centers for Disease Control and Prevention Division of Viral Diseases, Pathogen Discovery	Peter W. Cook et al
USA/TX-CDC-STM-000023163/2021	EPI_ISL_1270594	Helix/Illumina	Centers for Disease Control and Prevention Division of Viral Diseases, Pathogen Discovery	Peter W. Cook et al
USA/TX-CDC-STM-000023170/2021	EPI_ISL_1270589	Helix/Illumina	Centers for Disease Control and Prevention Division of Viral Diseases, Pathogen Discovery	Peter W. Cook et al
USA/TX-CDC-STM-000023233/2021	EPI_ISL_1270604	Helix/Illumina	Centers for Disease Control and Prevention Division of Viral Diseases, Pathogen Discovery	Peter W. Cook et al
USA/TX-CDC-STM-000023239/2021	EPI_ISL_1337440	Helix/Illumina	Centers for Disease Control and Prevention Division of Viral Diseases, Pathogen Discovery	Peter W. Cook et al
USA/TX-CDC-STM-000023258/2021	EPI_ISL_1270610	Helix/Illumina	Centers for Disease Control and Prevention Division of Viral Diseases, Pathogen Discovery	Peter W. Cook et al
USA/TX-CDC-STM-000023275/2021	EPI_ISL_1270618	Helix/Illumina	Centers for Disease Control and Prevention Division of Viral Diseases, Pathogen Discovery	Peter W. Cook et al
USA/TX-CDC-STM-000023285/2021	EPI_ISL_1270631	Helix/Illumina	Centers for Disease Control and Prevention Division of Viral Diseases, Pathogen Discovery	Peter W. Cook et al
USA/TX-CDC-STM-000023286/2021	EPI_ISL_1270640	Helix/Illumina	Centers for Disease Control and Prevention Division of Viral Diseases, Pathogen Discovery	Peter W. Cook et al
USA/TX-CDC-STM-000023288/2021	EPI_ISL_1337441	Helix/Illumina	Centers for Disease Control and Prevention Division of Viral Diseases, Pathogen Discovery	Peter W. Cook et al
USA/TX-CDC-STM-000023290/2021	EPI_ISL_1270612	Helix/Illumina	Centers for Disease Control and Prevention Division of Viral Diseases, Pathogen Discovery	Peter W. Cook et al
USA/TX-CDC-STM-000023291/2021	EPI_ISL_1270620	Helix/Illumina	Centers for Disease Control and Prevention Division of Viral Diseases, Pathogen Discovery	Peter W. Cook et al
USA/TX-CDC-STM-000023293/2021	EPI_ISL_1270632	Helix/Illumina	Centers for Disease Control and Prevention Division of Viral Diseases, Pathogen Discovery	Peter W. Cook et al
USA/TX-CDC-STM-000023302/2021	EPI_ISL_1261977	Helix/Illumina	Centers for Disease Control and Prevention Division of Viral Diseases, Pathogen Discovery	Peter W. Cook et al
USA/TX-CDC-STM-000023304/2021	EPI_ISL_1261993	Helix/Illumina	Centers for Disease Control and Prevention Division of Viral Diseases, Pathogen Discovery	Peter W. Cook et al
USA/TX-CDC-STM-000023316/2021	EPI_ISL_1262021	Helix/Illumina	Centers for Disease Control and Prevention Division of Viral Diseases, Pathogen Discovery	Peter W. Cook et al
USA/TX-CDC-STM-000023317/2021	EPI_ISL_1261972	Helix/Illumina	Centers for Disease Control and Prevention Division of Viral Diseases, Pathogen Discovery	Peter W. Cook et al
USA/TX-CDC-STM-000023333/2021	EPI_ISL_1420854	Helix/Illumina	Centers for Disease Control and Prevention Division of Viral Diseases, Pathogen Discovery	Peter W. Cook et al
USA/TX-CDC-STM-000023338/2021	EPI_ISL_1262007	Helix/Illumina	Centers for Disease Control and Prevention Division of Viral Diseases, Pathogen Discovery	Peter W. Cook et al
USA/TX-CDC-STM-000023360/2021	EPI_ISL_1261995	Helix/Illumina	Centers for Disease Control and Prevention Division of Viral Diseases, Pathogen Discovery	Peter W. Cook et al
USA/TX-CDC-STM-000023366/2021	EPI_ISL_1261981	Helix/Illumina	Centers for Disease Control and Prevention Division of Viral Diseases, Pathogen Discovery	Peter W. Cook et al
USA/TX-CDC-STM-000023369/2021	EPI_ISL_1262001	Helix/Illumina	Centers for Disease Control and Prevention Division of Viral Diseases, Pathogen Discovery	Peter W. Cook et al
USA/TX-CDC-STM-000023371/2021	EPI_ISL_1420864	Helix/Illumina	Centers for Disease Control and Prevention Division of Viral Diseases, Pathogen Discovery	Peter W. Cook et al
USA/TX-CDC-STM-000023385/2021	EPI_ISL_1262003	Helix/Illumina	Centers for Disease Control and Prevention Division of Viral Diseases, Pathogen Discovery	Peter W. Cook et al
USA/TX-CDC-STM-000023386/2021	EPI_ISL_1262013	Helix/Illumina	Centers for Disease Control and Prevention Division of Viral Diseases, Pathogen Discovery	Peter W. Cook et al
USA/TX-CDC-STM-000023390/2021	EPI_ISL_1261984	Helix/Illumina	Centers for Disease Control and Prevention Division of Viral Diseases, Pathogen Discovery	Peter W. Cook et al
USA/TX-CDC-STM-000023646/2021	EPI_ISL_1262086	Helix/Illumina	Centers for Disease Control and Prevention Division of Viral Diseases, Pathogen Discovery	Peter W. Cook et al
USA/TX-CDC-STM-000023651/2021	EPI_ISL_1420870	Helix/Illumina	Centers for Disease Control and Prevention Division of Viral Diseases, Pathogen Discovery	Peter W. Cook et al
USA/TX-CDC-STM-000023673/2021	EPI_ISL_1262026	Helix/Illumina	Centers for Disease Control and Prevention Division of Viral Diseases, Pathogen Discovery	Peter W. Cook et al
USA/TX-CDC-STM-000023676/2021	EPI_ISL_1262045	Helix/Illumina	Centers for Disease Control and Prevention Division of Viral Diseases, Pathogen Discovery	Peter W. Cook et al
USA/TX-CDC-STM-000023929/2021	EPI_ISL_1262144	Helix/Illumina	Centers for Disease Control and Prevention Division of Viral Diseases, Pathogen Discovery	Peter W. Cook et al
USA/TX-CDC-STM-000023994/2021	EPI_ISL_1262151	Helix/Illumina	Centers for Disease Control and Prevention Division of Viral Diseases, Pathogen Discovery	Peter W. Cook et al
USA/TX-CDC-STM-000024224/2021	EPI_ISL_1262236	Helix/Illumina	Centers for Disease Control and Prevention Division of Viral Diseases, Pathogen Discovery	Peter W. Cook et al
USA/TX-CDC-STM-000024238/2021	EPI_ISL_1262225	Helix/Illumina	Centers for Disease Control and Prevention Division of Viral Diseases, Pathogen Discovery	Peter W. Cook et al
USA/TX-CDC-STM-000024243/2021	EPI_ISL_1420896	Helix/Illumina	Centers for Disease Control and Prevention Division of Viral Diseases, Pathogen Discovery	Peter W. Cook et al
USA/TX-CDC-STM-000024250/2021	EPI_ISL_1262211	Helix/Illumina	Centers for Disease Control and Prevention Division of Viral Diseases, Pathogen Discovery	Peter W. Cook et al
USA/TX-CDC-STM-000024252/2021	EPI_ISL_1420898	Helix/Illumina	Centers for Disease Control and Prevention Division of Viral Diseases, Pathogen Discovery	Peter W. Cook et al
USA/TX-CDC-STM-000024506/2021	EPI_ISL_1261920	Helix/Illumina	Centers for Disease Control and Prevention Division of Viral Diseases, Pathogen Discovery	Peter W. Cook et al
USA/TX-CDC-STM-000024860/2021	EPI_ISL_1261945	Helix/Illumina	Centers for Disease Control and Prevention Division of Viral Diseases, Pathogen Discovery	Peter W. Cook et al
USA/TX-CDC-STM-000025203/2021	EPI_ISL_1284368	Helix/Illumina	Centers for Disease Control and Prevention Division of Viral Diseases, Pathogen Discovery	Peter W. Cook et al
USA/TX-CDC-STM-000025208/2021	EPI_ISL_1284442	Helix/Illumina	Centers for Disease Control and Prevention Division of Viral Diseases, Pathogen Discovery	Peter W. Cook et al
USA/TX-CDC-STM-000025216/2021	EPI_ISL_1284444	Helix/Illumina	Centers for Disease Control and Prevention Division of Viral Diseases, Pathogen Discovery	Peter W. Cook et al
USA/TX-CDC-STM-000025227/2021	EPI_ISL_1421296	Helix/Illumina	Centers for Disease Control and Prevention Division of Viral Diseases, Pathogen Discovery	Peter W. Cook et al
USA/TX-CDC-STM-000025234/2021	EPI_ISL_1284359	Helix/Illumina	Centers for Disease Control and Prevention Division of Viral Diseases, Pathogen Discovery	Peter W. Cook et al
USA/TX-CDC-STM-000025236/2021	EPI_ISL_1284377	Helix/Illumina	Centers for Disease Control and Prevention Division of Viral Diseases, Pathogen Discovery	Peter W. Cook et al
USA/TX-CDC-STM-000025269/2021	EPI_ISL_1284405	Helix/Illumina	Centers for Disease Control and Prevention Division of Viral Diseases, Pathogen Discovery	Peter W. Cook et al
USA/TX-CDC-STM-000025403/2021	EPI_ISL_1270662	Helix/Illumina	Centers for Disease Control and Prevention Division of Viral Diseases, Pathogen Discovery	Peter W. Cook et al
USA/TX-CDC-STM-000025416/2021	EPI_ISL_1270679	Helix/Illumina	Centers for Disease Control and Prevention Division of Viral Diseases, Pathogen Discovery	Peter W. Cook et al
USA/TX-CDC-STM-000025428/2021	EPI_ISL_1270664	Helix/Illumina	Centers for Disease Control and Prevention Division of Viral Diseases, Pathogen Discovery	Peter W. Cook et al
USA/TX-CDC-STM-000025437/2021	EPI_ISL_1270666	Helix/Illumina	Centers for Disease Control and Prevention Division of Viral Diseases, Pathogen Discovery	Peter W. Cook et al
USA/TX-CDC-STM-000025442/2021	EPI_ISL_1420920	Helix/Illumina	Centers for Disease Control and Prevention Division of Viral Diseases, Pathogen Discovery	Peter W. Cook et al
USA/TX-CDC-STM-000025459/2021	EPI_ISL_1420923	Helix/Illumina	Centers for Disease Control and Prevention Division of Viral Diseases, Pathogen Discovery	Peter W. Cook et al
USA/TX-CDC-STM-000025480/2021	EPI_ISL_1270684	Helix/Illumina	Centers for Disease Control and Prevention Division of Viral Diseases, Pathogen Discovery	Peter W. Cook et al
USA/TX-CDC-STM-000025529/2021	EPI_ISL_1270700	Helix/Illumina	Centers for Disease Control and Prevention Division of Viral Diseases, Pathogen Discovery	Peter W. Cook et al
USA/TX-CDC-STM-000025587/2021	EPI_ISL_1270709	Helix/Illumina	Centers for Disease Control and Prevention Division of Viral Diseases, Pathogen Discovery	Peter W. Cook et al
USA/TX-CDC-STM-000025588/2021	EPI_ISL_1270712	Helix/Illumina	Centers for Disease Control and Prevention Division of Viral Diseases, Pathogen Discovery	Peter W. Cook et al
USA/TX-CDC-STM-000025757/2021	EPI_ISL_1270716	Helix/Illumina	Centers for Disease Control and Prevention Division of Viral Diseases, Pathogen Discovery	Peter W. Cook et al
USA/TX-CDC-STM-000025782/2021	EPI_ISL_1270719	Helix/Illumina	Centers for Disease Control and Prevention Division of Viral Diseases, Pathogen Discovery	Peter W. Cook et al
USA/TX-CDC-STM-000025804/2021	EPI_ISL_1420948	Helix/Illumina	Centers for Disease Control and Prevention Division of Viral Diseases, Pathogen Discovery	Peter W. Cook et al
USA/TX-CDC-STM-000025819/2021	EPI_ISL_1270748	Helix/Illumina	Centers for Disease Control and Prevention Division of Viral Diseases, Pathogen Discovery	Peter W. Cook et al
USA/TX-CDC-STM-000025849/2021	EPI_ISL_1270740	Helix/Illumina	Centers for Disease Control and Prevention Division of Viral Diseases, Pathogen Discovery	Peter W. Cook et al
USA/TX-CDC-STM-000025854/2021	EPI_ISL_1270768	Helix/Illumina	Centers for Disease Control and Prevention Division of Viral Diseases, Pathogen Discovery	Peter W. Cook et al
USA/TX-CDC-STM-000025857/2021	EPI_ISL_1270741	Helix/Illumina	Centers for Disease Control and Prevention Division of Viral Diseases, Pathogen Discovery	Peter W. Cook et al
USA/TX-CDC-STM-000025903/2021	EPI_ISL_1421151	Helix/Illumina	Centers for Disease Control and Prevention Division of Viral Diseases, Pathogen Discovery	Peter W. Cook et al
USA/TX-CDC-STM-000025984/2021	EPI_ISL_1283778	Helix/Illumina	Centers for Disease Control and Prevention Division of Viral Diseases, Pathogen Discovery	Peter W. Cook et al
USA/TX-CDC-STM-000025988/2021	EPI_ISL_1283823	Helix/Illumina	Centers for Disease Control and Prevention Division of Viral Diseases, Pathogen Discovery	Peter W. Cook et al
USA/TX-CDC-STM-000026004/2021	EPI_ISL_1283859	Helix/Illumina	Centers for Disease Control and Prevention Division of Viral Diseases, Pathogen Discovery	Peter W. Cook et al
USA/TX-CDC-STM-000026010/2021	EPI_ISL_1283833	Helix/Illumina	Centers for Disease Control and Prevention Division of Viral Diseases, Pathogen Discovery	Peter W. Cook et al
USA/TX-CDC-STM-000026024/2021	EPI_ISL_1283921	Helix/Illumina	Centers for Disease Control and Prevention Division of Viral Diseases, Pathogen Discovery	Peter W. Cook et al
USA/TX-CDC-STM-000026025/2021	EPI_ISL_1283826	Helix/Illumina	Centers for Disease Control and Prevention Division of Viral Diseases, Pathogen Discovery	Peter W. Cook et al
USA/TX-CDC-STM-000026037/2021	EPI_ISL_1283878	Helix/Illumina	Centers for Disease Control and Prevention Division of Viral Diseases, Pathogen Discovery	Peter W. Cook et al
USA/TX-CDC-STM-000026038/2021	EPI_ISL_1283889	Helix/Illumina	Centers for Disease Control and Prevention Division of Viral Diseases, Pathogen Discovery	Peter W. Cook et al
USA/TX-CDC-STM-000026043/2021	EPI_ISL_1421196	Helix/Illumina	Centers for Disease Control and Prevention Division of Viral Diseases, Pathogen Discovery	Peter W. Cook et al
USA/TX-CDC-STM-000026045/2021	EPI_ISL_1283879	Helix/Illumina	Centers for Disease Control and Prevention Division of Viral Diseases, Pathogen Discovery	Peter W. Cook et al
USA/TX-CDC-STM-000026054/2021	EPI_ISL_1283893	Helix/Illumina	Centers for Disease Control and Prevention Division of Viral Diseases, Pathogen Discovery	Peter W. Cook et al
USA/TX-CDC-STM-000026085/2021	EPI_ISL_1283884	Helix/Illumina	Centers for Disease Control and Prevention Division of Viral Diseases, Pathogen Discovery	Peter W. Cook et al
USA/TX-CDC-STM-000026086/2021	EPI_ISL_1283898	Helix/Illumina	Centers for Disease Control and Prevention Division of Viral Diseases, Pathogen Discovery	Peter W. Cook et al
USA/TX-CDC-STM-000026139/2021	EPI_ISL_1284032	Helix/Illumina	Centers for Disease Control and Prevention Division of Viral Diseases, Pathogen Discovery	Peter W. Cook et al
USA/TX-CDC-STM-000026188/2021	EPI_ISL_1284056	Helix/Illumina	Centers for Disease Control and Prevention Division of Viral Diseases, Pathogen Discovery	Peter W. Cook et al
USA/TX-CDC-STM-000026191/2021	EPI_ISL_1283968	Helix/Illumina	Centers for Disease Control and Prevention Division of Viral Diseases, Pathogen Discovery	Peter W. Cook et al
USA/TX-CDC-STM-000026302/2021	EPI_ISL_1420956	Helix/Illumina	Centers for Disease Control and Prevention Division of Viral Diseases, Pathogen Discovery	Peter W. Cook et al
USA/TX-CDC-STM-000026318/2021	EPI_ISL_1270783	Helix/Illumina	Centers for Disease Control and Prevention Division of Viral Diseases, Pathogen Discovery	Peter W. Cook et al
USA/TX-CDC-STM-000026332/2021	EPI_ISL_1283460	Helix/Illumina	Centers for Disease Control and Prevention Division of Viral Diseases, Pathogen Discovery	Peter W. Cook et al
USA/TX-CDC-STM-000026345/2021	EPI_ISL_1283422	Helix/Illumina	Centers for Disease Control and Prevention Division of Viral Diseases, Pathogen Discovery	Peter W. Cook et al
USA/TX-CDC-STM-000026348/2021	EPI_ISL_1420968	Helix/Illumina	Centers for Disease Control and Prevention Division of Viral Diseases, Pathogen Discovery	Peter W. Cook et al
USA/TX-CDC-STM-000026360/2021	EPI_ISL_1283404	Helix/Illumina	Centers for Disease Control and Prevention Division of Viral Diseases, Pathogen Discovery	Peter W. Cook et al
USA/TX-CDC-STM-000026379/2021	EPI_ISL_1420966	Helix/Illumina	Centers for Disease Control and Prevention Division of Viral Diseases, Pathogen Discovery	Peter W. Cook et al
USA/TX-CDC-STM-000026382/2021	EPI_ISL_1270786	Helix/Illumina	Centers for Disease Control and Prevention Division of Viral Diseases, Pathogen Discovery	Peter W. Cook et al
USA/TX-CDC-STM-000026384/2021	EPI_ISL_1283409	Helix/Illumina	Centers for Disease Control and Prevention Division of Viral Diseases, Pathogen Discovery	Peter W. Cook et al
USA/TX-CDC-STM-000026393/2021	EPI_ISL_1283430	Helix/Illumina	Centers for Disease Control and Prevention Division of Viral Diseases, Pathogen Discovery	Peter W. Cook et al
USA/TX-CDC-STM-000026428/2021	EPI_ISL_1283509	Helix/Illumina	Centers for Disease Control and Prevention Division of Viral Diseases, Pathogen Discovery	Peter W. Cook et al
USA/TX-CDC-STM-000026550/2021	EPI_ISL_1421047	Helix/Illumina	Centers for Disease Control and Prevention Division of Viral Diseases, Pathogen Discovery	Peter W. Cook et al
USA/TX-CDC-STM-000026584/2021	EPI_ISL_1283615	Helix/Illumina	Centers for Disease Control and Prevention Division of Viral Diseases, Pathogen Discovery	Peter W. Cook et al
USA/TX-CDC-STM-000026585/2021	EPI_ISL_1283627	Helix/Illumina	Centers for Disease Control and Prevention Division of Viral Diseases, Pathogen Discovery	Peter W. Cook et al
USA/TX-CDC-STM-000026587/2021	EPI_ISL_1421081	Helix/Illumina	Centers for Disease Control and Prevention Division of Viral Diseases, Pathogen Discovery	Peter W. Cook et al
USA/TX-CDC-STM-000026591/2021	EPI_ISL_1421063	Helix/Illumina	Centers for Disease Control and Prevention Division of Viral Diseases, Pathogen Discovery	Peter W. Cook et al
USA/TX-CDC-STM-000026592/2021	EPI_ISL_1421069	Helix/Illumina	Centers for Disease Control and Prevention Division of Viral Diseases, Pathogen Discovery	Peter W. Cook et al
USA/TX-CDC-STM-000026593/2021	EPI_ISL_1283629	Helix/Illumina	Centers for Disease Control and Prevention Division of Viral Diseases, Pathogen Discovery	Peter W. Cook et al
USA/TX-CDC-STM-000026803/2021	EPI_ISL_1283679	Helix/Illumina	Centers for Disease Control and Prevention Division of Viral Diseases, Pathogen Discovery	Peter W. Cook et al
USA/TX-CDC-STM-000026865/2021	EPI_ISL_1283667	Helix/Illumina	Centers for Disease Control and Prevention Division of Viral Diseases, Pathogen Discovery	Peter W. Cook et al
USA/TX-CDC-STM-000027241/2021	EPI_ISL_1421743	Helix/Illumina	Centers for Disease Control and Prevention Division of Viral Diseases, Pathogen Discovery	Peter W. Cook et al
USA/TX-CDC-STM-000027249/2021	EPI_ISL_1298160	Helix/Illumina	Centers for Disease Control and Prevention Division of Viral Diseases, Pathogen Discovery	Peter W. Cook et al
USA/TX-CDC-STM-000027250/2021	EPI_ISL_1298167	Helix/Illumina	Centers for Disease Control and Prevention Division of Viral Diseases, Pathogen Discovery	Peter W. Cook et al
USA/TX-CDC-STM-000027265/2021	EPI_ISL_1298162	Helix/Illumina	Centers for Disease Control and Prevention Division of Viral Diseases, Pathogen Discovery	Peter W. Cook et al
USA/TX-CDC-STM-000027286/2021	EPI_ISL_1421752	Helix/Illumina	Centers for Disease Control and Prevention Division of Viral Diseases, Pathogen Discovery	Peter W. Cook et al
USA/TX-CDC-STM-000027486/2021	EPI_ISL_1421434	Helix/Illumina	Centers for Disease Control and Prevention Division of Viral Diseases, Pathogen Discovery	Peter W. Cook et al
USA/TX-CDC-STM-000027509/2021	EPI_ISL_1297943	Helix/Illumina	Centers for Disease Control and Prevention Division of Viral Diseases, Pathogen Discovery	Peter W. Cook et al
USA/TX-CDC-STM-000027522/2021	EPI_ISL_1297962	Helix/Illumina	Centers for Disease Control and Prevention Division of Viral Diseases, Pathogen Discovery	Peter W. Cook et al
USA/TX-CDC-STM-000027540/2021	EPI_ISL_1297974	Helix/Illumina	Centers for Disease Control and Prevention Division of Viral Diseases, Pathogen Discovery	Peter W. Cook et al
USA/TX-CDC-STM-000027579/2021	EPI_ISL_1297970	Helix/Illumina	Centers for Disease Control and Prevention Division of Viral Diseases, Pathogen Discovery	Peter W. Cook et al
USA/TX-CDC-STM-000027659/2021	EPI_ISL_1297989	Helix/Illumina	Centers for Disease Control and Prevention Division of Viral Diseases, Pathogen Discovery	Peter W. Cook et al
USA/TX-CDC-STM-000027661/2021	EPI_ISL_1421535	Helix/Illumina	Centers for Disease Control and Prevention Division of Viral Diseases, Pathogen Discovery	Peter W. Cook et al
USA/TX-CDC-STM-000027702/2021	EPI_ISL_1298020	Helix/Illumina	Centers for Disease Control and Prevention Division of Viral Diseases, Pathogen Discovery	Peter W. Cook et al
USA/TX-CDC-STM-000027802/2021	EPI_ISL_1298054	Helix/Illumina	Centers for Disease Control and Prevention Division of Viral Diseases, Pathogen Discovery	Peter W. Cook et al
USA/TX-CDC-STM-000027814/2021	EPI_ISL_1298076	Helix/Illumina	Centers for Disease Control and Prevention Division of Viral Diseases, Pathogen Discovery	Peter W. Cook et al
USA/TX-CDC-STM-000027815/2021	EPI_ISL_1298083	Helix/Illumina	Centers for Disease Control and Prevention Division of Viral Diseases, Pathogen Discovery	Peter W. Cook et al
USA/TX-CDC-STM-000027829/2021	EPI_ISL_1298071	Helix/Illumina	Centers for Disease Control and Prevention Division of Viral Diseases, Pathogen Discovery	Peter W. Cook et al
USA/TX-CDC-STM-000027833/2021	EPI_ISL_1421632	Helix/Illumina	Centers for Disease Control and Prevention Division of Viral Diseases, Pathogen Discovery	Peter W. Cook et al
USA/TX-CDC-STM-000027852/2021	EPI_ISL_1298065	Helix/Illumina	Centers for Disease Control and Prevention Division of Viral Diseases, Pathogen Discovery	Peter W. Cook et al
USA/TX-CDC-STM-000027854/2021	EPI_ISL_1298079	Helix/Illumina	Centers for Disease Control and Prevention Division of Viral Diseases, Pathogen Discovery	Peter W. Cook et al
USA/TX-CDC-STM-000027856/2021	EPI_ISL_1421664	Helix/Illumina	Centers for Disease Control and Prevention Division of Viral Diseases, Pathogen Discovery	Peter W. Cook et al
USA/TX-CDC-STM-000027860/2021	EPI_ISL_1298066	Helix/Illumina	Centers for Disease Control and Prevention Division of Viral Diseases, Pathogen Discovery	Peter W. Cook et al
USA/TX-CDC-STM-000027867/2021	EPI_ISL_1421644	Helix/Illumina	Centers for Disease Control and Prevention Division of Viral Diseases, Pathogen Discovery	Peter W. Cook et al
USA/TX-CDC-STM-000027887/2021	EPI_ISL_1298087	Helix/Illumina	Centers for Disease Control and Prevention Division of Viral Diseases, Pathogen Discovery	Peter W. Cook et al
USA/TX-CDC-STM-000027918/2021	EPI_ISL_1421682	Helix/Illumina	Centers for Disease Control and Prevention Division of Viral Diseases, Pathogen Discovery	Peter W. Cook et al
USA/TX-CDC-STM-000027930/2021	EPI_ISL_1298118	Helix/Illumina	Centers for Disease Control and Prevention Division of Viral Diseases, Pathogen Discovery	Peter W. Cook et al
USA/TX-CDC-STM-000027946/2021	EPI_ISL_1421700	Helix/Illumina	Centers for Disease Control and Prevention Division of Viral Diseases, Pathogen Discovery	Peter W. Cook et al
USA/TX-CDC-STM-000028133/2021	EPI_ISL_1297852	Helix/Illumina	Centers for Disease Control and Prevention Division of Viral Diseases, Pathogen Discovery	Peter W. Cook et al
USA/TX-CDC-STM-000028148/2021	EPI_ISL_1421353	Helix/Illumina	Centers for Disease Control and Prevention Division of Viral Diseases, Pathogen Discovery	Peter W. Cook et al
USA/TX-CDC-STM-000028150/2021	EPI_ISL_1421334	Helix/Illumina	Centers for Disease Control and Prevention Division of Viral Diseases, Pathogen Discovery	Peter W. Cook et al
USA/TX-CDC-STM-000028178/2021	EPI_ISL_1421345	Helix/Illumina	Centers for Disease Control and Prevention Division of Viral Diseases, Pathogen Discovery	Peter W. Cook et al
USA/TX-CDC-STM-000028183/2021	EPI_ISL_1297860	Helix/Illumina	Centers for Disease Control and Prevention Division of Viral Diseases, Pathogen Discovery	Peter W. Cook et al
USA/TX-CDC-STM-000028225/2021	EPI_ISL_1340280	Helix/Illumina	Centers for Disease Control and Prevention Division of Viral Diseases, Pathogen Discovery	Peter W. Cook et al
USA/TX-CDC-STM-000028265/2021	EPI_ISL_1340281	Helix/Illumina	Centers for Disease Control and Prevention Division of Viral Diseases, Pathogen Discovery	Peter W. Cook et al
USA/TX-CDC-STM-000028363/2021	EPI_ISL_1340334	Helix/Illumina	Centers for Disease Control and Prevention Division of Viral Diseases, Pathogen Discovery	Peter W. Cook et al
USA/TX-CDC-STM-000028451/2021	EPI_ISL_1340347	Helix/Illumina	Centers for Disease Control and Prevention Division of Viral Diseases, Pathogen Discovery	Peter W. Cook et al
USA/TX-CDC-STM-000028511/2021	EPI_ISL_1340374	Helix/Illumina	Centers for Disease Control and Prevention Division of Viral Diseases, Pathogen Discovery	Peter W. Cook et al
USA/TX-CDC-STM-000028560/2021	EPI_ISL_1480163	Helix/Illumina	Centers for Disease Control and Prevention Division of Viral Diseases, Pathogen Discovery	Dakota Howard et al
USA/TX-CDC-STM-000028570/2021	EPI_ISL_1340383	Helix/Illumina	Centers for Disease Control and Prevention Division of Viral Diseases, Pathogen Discovery	Peter W. Cook et al
USA/TX-CDC-STM-000028571/2021	EPI_ISL_1340386	Helix/Illumina	Centers for Disease Control and Prevention Division of Viral Diseases, Pathogen Discovery	Peter W. Cook et al
USA/TX-CDC-STM-000028574/2021	EPI_ISL_1480157	Helix/Illumina	Centers for Disease Control and Prevention Division of Viral Diseases, Pathogen Discovery	Dakota Howard et al
USA/TX-CDC-STM-000028581/2021	EPI_ISL_1340369	Helix/Illumina	Centers for Disease Control and Prevention Division of Viral Diseases, Pathogen Discovery	Peter W. Cook et al
USA/TX-CDC-STM-000028584/2021	EPI_ISL_1480164	Helix/Illumina	Centers for Disease Control and Prevention Division of Viral Diseases, Pathogen Discovery	Dakota Howard et al
USA/TX-CDC-STM-000029236/2021	EPI_ISL_1480021	Helix/Illumina	Centers for Disease Control and Prevention Division of Viral Diseases, Pathogen Discovery	Dakota Howard et al
USA/TX-CDC-STM-000029310/2021	EPI_ISL_1340116	Helix/Illumina	Centers for Disease Control and Prevention Division of Viral Diseases, Pathogen Discovery	Peter W. Cook et al
USA/TX-CDC-STM-000029321/2021	EPI_ISL_1480037	Helix/Illumina	Centers for Disease Control and Prevention Division of Viral Diseases, Pathogen Discovery	Dakota Howard et al
USA/TX-CDC-STM-000029359/2021	EPI_ISL_1340118	Helix/Illumina	Centers for Disease Control and Prevention Division of Viral Diseases, Pathogen Discovery	Peter W. Cook et al
USA/TX-CDC-STM-000029366/2021	EPI_ISL_1480031	Helix/Illumina	Centers for Disease Control and Prevention Division of Viral Diseases, Pathogen Discovery	Dakota Howard et al
USA/TX-CDC-STM-000029550/2021	EPI_ISL_1340171	Helix/Illumina	Centers for Disease Control and Prevention Division of Viral Diseases, Pathogen Discovery	Peter W. Cook et al
USA/TX-CDC-STM-000029589/2021	EPI_ISL_1480074	Helix/Illumina	Centers for Disease Control and Prevention Division of Viral Diseases, Pathogen Discovery	Dakota Howard et al
USA/TX-CDC-STM-000029609/2021	EPI_ISL_1480084	Helix/Illumina	Centers for Disease Control and Prevention Division of Viral Diseases, Pathogen Discovery	Dakota Howard et al
USA/TX-CDC-STM-000029647/2021	EPI_ISL_1340268	Helix/Illumina	Centers for Disease Control and Prevention Division of Viral Diseases, Pathogen Discovery	Peter W. Cook et al
USA/TX-CDC-STM-000029649/2021	EPI_ISL_1480087	Helix/Illumina	Centers for Disease Control and Prevention Division of Viral Diseases, Pathogen Discovery	Dakota Howard et al
USA/TX-CDC-STM-000029652/2021	EPI_ISL_1340252	Helix/Illumina	Centers for Disease Control and Prevention Division of Viral Diseases, Pathogen Discovery	Peter W. Cook et al
USA/TX-CDC-STM-000029661/2021	EPI_ISL_1340259	Helix/Illumina	Centers for Disease Control and Prevention Division of Viral Diseases, Pathogen Discovery	Peter W. Cook et al
USA/TX-CDC-STM-000029682/2021	EPI_ISL_1340242	Helix/Illumina	Centers for Disease Control and Prevention Division of Viral Diseases, Pathogen Discovery	Peter W. Cook et al
USA/TX-CDC-STM-000029864/2021	EPI_ISL_1340420	Helix/Illumina	Centers for Disease Control and Prevention Division of Viral Diseases, Pathogen Discovery	Peter W. Cook et al
USA/TX-CDC-STM-000029911/2021	EPI_ISL_1480188	Helix/Illumina	Centers for Disease Control and Prevention Division of Viral Diseases, Pathogen Discovery	Dakota Howard et al
USA/TX-CDC-STM-000030114/2021	EPI_ISL_1338118	Helix/Illumina	Centers for Disease Control and Prevention Division of Viral Diseases, Pathogen Discovery	Peter W. Cook et al
USA/TX-CDC-STM-000030165/2021	EPI_ISL_1338099	Helix/Illumina	Centers for Disease Control and Prevention Division of Viral Diseases, Pathogen Discovery	Peter W. Cook et al
USA/TX-CDC-STM-000030205/2021	EPI_ISL_1338145	Helix/Illumina	Centers for Disease Control and Prevention Division of Viral Diseases, Pathogen Discovery	Peter W. Cook et al
USA/TX-CDC-STM-000030252/2021	EPI_ISL_1338142	Helix/Illumina	Centers for Disease Control and Prevention Division of Viral Diseases, Pathogen Discovery	Peter W. Cook et al
USA/TX-CDC-STM-000030526/2021	EPI_ISL_1338168	Helix/Illumina	Centers for Disease Control and Prevention Division of Viral Diseases, Pathogen Discovery	Peter W. Cook et al
USA/TX-CDC-STM-000030531/2021	EPI_ISL_1480308	Helix/Illumina	Centers for Disease Control and Prevention Division of Viral Diseases, Pathogen Discovery	Dakota Howard et al
USA/TX-CDC-STM-000030550/2021	EPI_ISL_1480294	Helix/Illumina	Centers for Disease Control and Prevention Division of Viral Diseases, Pathogen Discovery	Dakota Howard et al
USA/TX-CDC-STM-000030565/2021	EPI_ISL_1480292	Helix/Illumina	Centers for Disease Control and Prevention Division of Viral Diseases, Pathogen Discovery	Dakota Howard et al
USA/TX-CDC-STM-000030574/2021	EPI_ISL_1480295	Helix/Illumina	Centers for Disease Control and Prevention Division of Viral Diseases, Pathogen Discovery	Dakota Howard et al
USA/TX-CDC-STM-000030603/2021	EPI_ISL_1338196	Helix/Illumina	Centers for Disease Control and Prevention Division of Viral Diseases, Pathogen Discovery	Peter W. Cook et al
USA/TX-CDC-STM-000030630/2021	EPI_ISL_1338201	Helix/Illumina	Centers for Disease Control and Prevention Division of Viral Diseases, Pathogen Discovery	Peter W. Cook et al
USA/TX-CDC-STM-000030653/2021	EPI_ISL_1480329	Helix/Illumina	Centers for Disease Control and Prevention Division of Viral Diseases, Pathogen Discovery	Dakota Howard et al
USA/TX-CDC-STM-000030659/2021	EPI_ISL_1338198	Helix/Illumina	Centers for Disease Control and Prevention Division of Viral Diseases, Pathogen Discovery	Peter W. Cook et al
USA/TX-CDC-STM-000030668/2021	EPI_ISL_1480326	Helix/Illumina	Centers for Disease Control and Prevention Division of Viral Diseases, Pathogen Discovery	Dakota Howard et al
USA/TX-CDC-STM-000030702/2021	EPI_ISL_1338020	Helix/Illumina	Centers for Disease Control and Prevention Division of Viral Diseases, Pathogen Discovery	Peter W. Cook et al
USA/TX-CDC-STM-000030743/2021	EPI_ISL_1338026	Helix/Illumina	Centers for Disease Control and Prevention Division of Viral Diseases, Pathogen Discovery	Peter W. Cook et al
USA/TX-CDC-STM-000030804/2021	EPI_ISL_1480217	Helix/Illumina	Centers for Disease Control and Prevention Division of Viral Diseases, Pathogen Discovery	Dakota Howard et al
USA/TX-CDC-STM-000030888/2021	EPI_ISL_1480229	Helix/Illumina	Centers for Disease Control and Prevention Division of Viral Diseases, Pathogen Discovery	Dakota Howard et al
USA/TX-CDC-STM-000031006/2021	EPI_ISL_1480242	Helix/Illumina	Centers for Disease Control and Prevention Division of Viral Diseases, Pathogen Discovery	Dakota Howard et al
USA/TX-CDC-STM-000031007/2021	EPI_ISL_1338090	Helix/Illumina	Centers for Disease Control and Prevention Division of Viral Diseases, Pathogen Discovery	Peter W. Cook et al
USA/TX-CDC-STM-000031009/2021	EPI_ISL_1338066	Helix/Illumina	Centers for Disease Control and Prevention Division of Viral Diseases, Pathogen Discovery	Peter W. Cook et al
USA/TX-CDC-STM-000031013/2021	EPI_ISL_1480240	Helix/Illumina	Centers for Disease Control and Prevention Division of Viral Diseases, Pathogen Discovery	Dakota Howard et al
USA/TX-CDC-STM-000031022/2021	EPI_ISL_1338088	Helix/Illumina	Centers for Disease Control and Prevention Division of Viral Diseases, Pathogen Discovery	Peter W. Cook et al
USA/TX-CDC-STM-000031023/2021	EPI_ISL_1480247	Helix/Illumina	Centers for Disease Control and Prevention Division of Viral Diseases, Pathogen Discovery	Dakota Howard et al
USA/TX-CDC-STM-000031027/2021	EPI_ISL_1480236	Helix/Illumina	Centers for Disease Control and Prevention Division of Viral Diseases, Pathogen Discovery	Dakota Howard et al
USA/TX-CDC-STM-000031029/2021	EPI_ISL_1338083	Helix/Illumina	Centers for Disease Control and Prevention Division of Viral Diseases, Pathogen Discovery	Peter W. Cook et al
USA/TX-CDC-STM-000031056/2021	EPI_ISL_1338095	Helix/Illumina	Centers for Disease Control and Prevention Division of Viral Diseases, Pathogen Discovery	Peter W. Cook et al
USA/TX-CDC-STM-000031087/2021	EPI_ISL_1338092	Helix/Illumina	Centers for Disease Control and Prevention Division of Viral Diseases, Pathogen Discovery	Peter W. Cook et al
USA/TX-CDC-STM-000031229/2021	EPI_ISL_1480459	Helix/Illumina	Centers for Disease Control and Prevention Division of Viral Diseases, Pathogen Discovery	Dakota Howard et al
USA/TX-CDC-STM-000031234/2021	EPI_ISL_1480447	Helix/Illumina	Centers for Disease Control and Prevention Division of Viral Diseases, Pathogen Discovery	Dakota Howard et al
USA/TX-CDC-STM-000031235/2021	EPI_ISL_1480450	Helix/Illumina	Centers for Disease Control and Prevention Division of Viral Diseases, Pathogen Discovery	Dakota Howard et al
USA/TX-CDC-STM-000031237/2021	EPI_ISL_1480460	Helix/Illumina	Centers for Disease Control and Prevention Division of Viral Diseases, Pathogen Discovery	Dakota Howard et al
USA/TX-CDC-STM-000031256/2021	EPI_ISL_1338352	Helix/Illumina	Centers for Disease Control and Prevention Division of Viral Diseases, Pathogen Discovery	Peter W. Cook et al
USA/TX-CDC-STM-000031277/2021	EPI_ISL_1338341	Helix/Illumina	Centers for Disease Control and Prevention Division of Viral Diseases, Pathogen Discovery	Peter W. Cook et al
USA/TX-CDC-STM-000031674/2021	EPI_ISL_1338385	Helix/Illumina	Centers for Disease Control and Prevention Division of Viral Diseases, Pathogen Discovery	Peter W. Cook et al
USA/TX-CDC-STM-000031689/2021	EPI_ISL_1480498	Helix/Illumina	Centers for Disease Control and Prevention Division of Viral Diseases, Pathogen Discovery	Dakota Howard et al
USA/TX-CDC-STM-000031710/2021	EPI_ISL_1480343	Helix/Illumina	Centers for Disease Control and Prevention Division of Viral Diseases, Pathogen Discovery	Dakota Howard et al
USA/TX-CDC-STM-000031725/2021	EPI_ISL_1480339	Helix/Illumina	Centers for Disease Control and Prevention Division of Viral Diseases, Pathogen Discovery	Dakota Howard et al
USA/TX-CDC-STM-000031743/2021	EPI_ISL_1338215	Helix/Illumina	Centers for Disease Control and Prevention Division of Viral Diseases, Pathogen Discovery	Peter W. Cook et al
USA/TX-CDC-STM-000031767/2021	EPI_ISL_1338217	Helix/Illumina	Centers for Disease Control and Prevention Division of Viral Diseases, Pathogen Discovery	Peter W. Cook et al
USA/TX-CDC-STM-000031768/2021	EPI_ISL_1338221	Helix/Illumina	Centers for Disease Control and Prevention Division of Viral Diseases, Pathogen Discovery	Peter W. Cook et al
USA/TX-CDC-STM-000031778/2021	EPI_ISL_1480355	Helix/Illumina	Centers for Disease Control and Prevention Division of Viral Diseases, Pathogen Discovery	Dakota Howard et al
USA/TX-CDC-STM-000031789/2021	EPI_ISL_1338209	Helix/Illumina	Centers for Disease Control and Prevention Division of Viral Diseases, Pathogen Discovery	Peter W. Cook et al
USA/TX-CDC-STM-000031828/2021	EPI_ISL_1338244	Helix/Illumina	Centers for Disease Control and Prevention Division of Viral Diseases, Pathogen Discovery	Peter W. Cook et al
USA/TX-CDC-STM-000032007/2021	EPI_ISL_1480412	Helix/Illumina	Centers for Disease Control and Prevention Division of Viral Diseases, Pathogen Discovery	Dakota Howard et al
USA/TX-CDC-STM-000032008/2021	EPI_ISL_1338308	Helix/Illumina	Centers for Disease Control and Prevention Division of Viral Diseases, Pathogen Discovery	Peter W. Cook et al
USA/TX-CDC-STM-000032011/2021	EPI_ISL_1338295	Helix/Illumina	Centers for Disease Control and Prevention Division of Viral Diseases, Pathogen Discovery	Peter W. Cook et al
USA/TX-CDC-STM-000032014/2021	EPI_ISL_1338303	Helix/Illumina	Centers for Disease Control and Prevention Division of Viral Diseases, Pathogen Discovery	Peter W. Cook et al
USA/TX-CDC-STM-000032030/2021	EPI_ISL_1338305	Helix/Illumina	Centers for Disease Control and Prevention Division of Viral Diseases, Pathogen Discovery	Peter W. Cook et al
USA/TX-CDC-STM-000032047/2021	EPI_ISL_1480414	Helix/Illumina	Centers for Disease Control and Prevention Division of Viral Diseases, Pathogen Discovery	Dakota Howard et al
USA/TX-CDC-STM-000032060/2021	EPI_ISL_1480405	Helix/Illumina	Centers for Disease Control and Prevention Division of Viral Diseases, Pathogen Discovery	Dakota Howard et al
USA/TX-CDC-STM-000032203/2021	EPI_ISL_1493805	Helix/Illumina	Centers for Disease Control and Prevention Division of Viral Diseases, Pathogen Discovery	Dakota Howard et al
USA/TX-CDC-STM-000032204/2021	EPI_ISL_1493809	Helix/Illumina	Centers for Disease Control and Prevention Division of Viral Diseases, Pathogen Discovery	Dakota Howard et al
USA/TX-CDC-STM-000032245/2021	EPI_ISL_1493814	Helix/Illumina	Centers for Disease Control and Prevention Division of Viral Diseases, Pathogen Discovery	Dakota Howard et al
USA/TX-CDC-STM-000032332/2021	EPI_ISL_1391862	Helix/Illumina	Centers for Disease Control and Prevention Division of Viral Diseases, Pathogen Discovery	Peter W. Cook et al
USA/TX-CDC-STM-000032367/2021	EPI_ISL_1391845	Helix/Illumina	Centers for Disease Control and Prevention Division of Viral Diseases, Pathogen Discovery	Peter W. Cook et al
USA/TX-CDC-STM-000032372/2021	EPI_ISL_1391866	Helix/Illumina	Centers for Disease Control and Prevention Division of Viral Diseases, Pathogen Discovery	Peter W. Cook et al
USA/TX-CDC-STM-000032373/2021	EPI_ISL_1391840	Helix/Illumina	Centers for Disease Control and Prevention Division of Viral Diseases, Pathogen Discovery	Peter W. Cook et al
USA/TX-CDC-STM-000032383/2021	EPI_ISL_1493831	Helix/Illumina	Centers for Disease Control and Prevention Division of Viral Diseases, Pathogen Discovery	Dakota Howard et al
USA/TX-CDC-STM-000032695/2021	EPI_ISL_1391884	Helix/Illumina	Centers for Disease Control and Prevention Division of Viral Diseases, Pathogen Discovery	Peter W. Cook et al
USA/TX-CDC-STM-000032916/2021	EPI_ISL_1493890	Helix/Illumina	Centers for Disease Control and Prevention Division of Viral Diseases, Pathogen Discovery	Dakota Howard et al
USA/TX-CDC-STM-000032930/2021	EPI_ISL_1391907	Helix/Illumina	Centers for Disease Control and Prevention Division of Viral Diseases, Pathogen Discovery	Peter W. Cook et al
USA/TX-CDC-STM-000032934/2021	EPI_ISL_1391892	Helix/Illumina	Centers for Disease Control and Prevention Division of Viral Diseases, Pathogen Discovery	Peter W. Cook et al
USA/TX-CDC-STM-000032952/2021	EPI_ISL_1391900	Helix/Illumina	Centers for Disease Control and Prevention Division of Viral Diseases, Pathogen Discovery	Peter W. Cook et al
USA/TX-CDC-STM-000032954/2021	EPI_ISL_1391909	Helix/Illumina	Centers for Disease Control and Prevention Division of Viral Diseases, Pathogen Discovery	Peter W. Cook et al
USA/TX-CDC-STM-000032957/2021	EPI_ISL_1493873	Helix/Illumina	Centers for Disease Control and Prevention Division of Viral Diseases, Pathogen Discovery	Dakota Howard et al
USA/TX-CDC-STM-000032960/2021	EPI_ISL_1493881	Helix/Illumina	Centers for Disease Control and Prevention Division of Viral Diseases, Pathogen Discovery	Dakota Howard et al
USA/TX-CDC-STM-000032962/2021	EPI_ISL_1391910	Helix/Illumina	Centers for Disease Control and Prevention Division of Viral Diseases, Pathogen Discovery	Peter W. Cook et al
USA/TX-CDC-STM-000032966/2021	EPI_ISL_1493876	Helix/Illumina	Centers for Disease Control and Prevention Division of Viral Diseases, Pathogen Discovery	Dakota Howard et al
USA/TX-CDC-STM-000032972/2021	EPI_ISL_1391918	Helix/Illumina	Centers for Disease Control and Prevention Division of Viral Diseases, Pathogen Discovery	Peter W. Cook et al
USA/TX-CDC-STM-000032974/2021	EPI_ISL_1391894	Helix/Illumina	Centers for Disease Control and Prevention Division of Viral Diseases, Pathogen Discovery	Peter W. Cook et al
USA/TX-CDC-STM-000032981/2021	EPI_ISL_1391891	Helix/Illumina	Centers for Disease Control and Prevention Division of Viral Diseases, Pathogen Discovery	Peter W. Cook et al
USA/TX-CDC-STM-000032989/2021	EPI_ISL_1493874	Helix/Illumina	Centers for Disease Control and Prevention Division of Viral Diseases, Pathogen Discovery	Dakota Howard et al
USA/TX-CDC-STM-000033007/2021	EPI_ISL_1493740	Helix/Illumina	Centers for Disease Control and Prevention Division of Viral Diseases, Pathogen Discovery	Dakota Howard et al
USA/TX-CDC-STM-000033016/2021	EPI_ISL_1493744	Helix/Illumina	Centers for Disease Control and Prevention Division of Viral Diseases, Pathogen Discovery	Dakota Howard et al
USA/TX-CDC-STM-000033019/2021	EPI_ISL_1391705	Helix/Illumina	Centers for Disease Control and Prevention Division of Viral Diseases, Pathogen Discovery	Peter W. Cook et al
USA/TX-CDC-STM-000033023/2021	EPI_ISL_1391722	Helix/Illumina	Centers for Disease Control and Prevention Division of Viral Diseases, Pathogen Discovery	Peter W. Cook et al
USA/TX-CDC-STM-000033047/2021	EPI_ISL_1493741	Helix/Illumina	Centers for Disease Control and Prevention Division of Viral Diseases, Pathogen Discovery	Dakota Howard et al
USA/TX-CDC-STM-000033077/2021	EPI_ISL_1391714	Helix/Illumina	Centers for Disease Control and Prevention Division of Viral Diseases, Pathogen Discovery	Peter W. Cook et al
USA/TX-CDC-STM-000033083/2021	EPI_ISL_1391707	Helix/Illumina	Centers for Disease Control and Prevention Division of Viral Diseases, Pathogen Discovery	Peter W. Cook et al
USA/TX-CDC-STM-000033104/2021	EPI_ISL_1391735	Helix/Illumina	Centers for Disease Control and Prevention Division of Viral Diseases, Pathogen Discovery	Peter W. Cook et al
USA/TX-CDC-STM-000033111/2021	EPI_ISL_1391733	Helix/Illumina	Centers for Disease Control and Prevention Division of Viral Diseases, Pathogen Discovery	Peter W. Cook et al
USA/TX-CDC-STM-000033112/2021	EPI_ISL_1391736	Helix/Illumina	Centers for Disease Control and Prevention Division of Viral Diseases, Pathogen Discovery	Peter W. Cook et al
USA/TX-CDC-STM-000033178/2021	EPI_ISL_1391744	Helix/Illumina	Centers for Disease Control and Prevention Division of Viral Diseases, Pathogen Discovery	Peter W. Cook et al
USA/TX-CDC-STM-000033180/2021	EPI_ISL_1493765	Helix/Illumina	Centers for Disease Control and Prevention Division of Viral Diseases, Pathogen Discovery	Dakota Howard et al
USA/TX-CDC-STM-000033183/2021	EPI_ISL_1493753	Helix/Illumina	Centers for Disease Control and Prevention Division of Viral Diseases, Pathogen Discovery	Dakota Howard et al
USA/TX-CDC-STM-000033187/2021	EPI_ISL_1391749	Helix/Illumina	Centers for Disease Control and Prevention Division of Viral Diseases, Pathogen Discovery	Peter W. Cook et al
USA/TX-CDC-STM-000033192/2021	EPI_ISL_1391737	Helix/Illumina	Centers for Disease Control and Prevention Division of Viral Diseases, Pathogen Discovery	Peter W. Cook et al
USA/TX-CDC-STM-000033378/2021	EPI_ISL_1493907	Helix/Illumina	Centers for Disease Control and Prevention Division of Viral Diseases, Pathogen Discovery	Dakota Howard et al
USA/TX-CDC-STM-000033439/2021	EPI_ISL_1493926	Helix/Illumina	Centers for Disease Control and Prevention Division of Viral Diseases, Pathogen Discovery	Dakota Howard et al
USA/TX-CDC-STM-000033484/2021	EPI_ISL_1391940	Helix/Illumina	Centers for Disease Control and Prevention Division of Viral Diseases, Pathogen Discovery	Peter W. Cook et al
USA/TX-CDC-STM-000033606/2021	EPI_ISL_1553865	Helix/Illumina	Centers for Disease Control and Prevention Division of Viral Diseases, Pathogen Discovery	Dakota Howard et al
USA/TX-CDC-STM-000033616/2021	EPI_ISL_1553876	Helix/Illumina	Centers for Disease Control and Prevention Division of Viral Diseases, Pathogen Discovery	Dakota Howard et al
USA/TX-CDC-STM-000033710/2021	EPI_ISL_1553880	Helix/Illumina	Centers for Disease Control and Prevention Division of Viral Diseases, Pathogen Discovery	Dakota Howard et al
USA/TX-CDC-STM-000033722/2021	EPI_ISL_1553893	Helix/Illumina	Centers for Disease Control and Prevention Division of Viral Diseases, Pathogen Discovery	Dakota Howard et al
USA/TX-CDC-STM-000033723/2021	EPI_ISL_1553897	Helix/Illumina	Centers for Disease Control and Prevention Division of Viral Diseases, Pathogen Discovery	Dakota Howard et al
USA/TX-CDC-STM-000033725/2021	EPI_ISL_1443855	Helix/Illumina	Centers for Disease Control and Prevention Division of Viral Diseases, Pathogen Discovery	Peter W. Cook et al
USA/TX-CDC-STM-000033751/2021	EPI_ISL_1443867	Helix/Illumina	Centers for Disease Control and Prevention Division of Viral Diseases, Pathogen Discovery	Peter W. Cook et al
USA/TX-CDC-STM-000033802/2021	EPI_ISL_1443936	Helix/Illumina	Centers for Disease Control and Prevention Division of Viral Diseases, Pathogen Discovery	Peter W. Cook et al
USA/TX-CDC-STM-000033841/2021	EPI_ISL_1443933	Helix/Illumina	Centers for Disease Control and Prevention Division of Viral Diseases, Pathogen Discovery	Peter W. Cook et al
USA/TX-CDC-STM-000033875/2021	EPI_ISL_1553908	Helix/Illumina	Centers for Disease Control and Prevention Division of Viral Diseases, Pathogen Discovery	Dakota Howard et al
USA/TX-CDC-STM-000033880/2021	EPI_ISL_1443959	Helix/Illumina	Centers for Disease Control and Prevention Division of Viral Diseases, Pathogen Discovery	Peter W. Cook et al
USA/TX-CDC-STM-000033934/2021	EPI_ISL_1554028	Helix/Illumina	Centers for Disease Control and Prevention Division of Viral Diseases, Pathogen Discovery	Dakota Howard et al
USA/TX-CDC-STM-000033958/2021	EPI_ISL_1444082	Helix/Illumina	Centers for Disease Control and Prevention Division of Viral Diseases, Pathogen Discovery	Peter W. Cook et al
USA/TX-CDC-STM-000033966/2021	EPI_ISL_1444083	Helix/Illumina	Centers for Disease Control and Prevention Division of Viral Diseases, Pathogen Discovery	Peter W. Cook et al
USA/TX-CDC-STM-000033969/2021	EPI_ISL_1554045	Helix/Illumina	Centers for Disease Control and Prevention Division of Viral Diseases, Pathogen Discovery	Dakota Howard et al
USA/TX-CDC-STM-000033980/2021	EPI_ISL_1554061	Helix/Illumina	Centers for Disease Control and Prevention Division of Viral Diseases, Pathogen Discovery	Dakota Howard et al
USA/TX-CDC-STM-000033983/2021	EPI_ISL_1554034	Helix/Illumina	Centers for Disease Control and Prevention Division of Viral Diseases, Pathogen Discovery	Dakota Howard et al
USA/TX-CDC-STM-000034310/2021	EPI_ISL_1553951	Helix/Illumina	Centers for Disease Control and Prevention Division of Viral Diseases, Pathogen Discovery	Dakota Howard et al
USA/TX-CDC-STM-000034312/2021	EPI_ISL_1444031	Helix/Illumina	Centers for Disease Control and Prevention Division of Viral Diseases, Pathogen Discovery	Peter W. Cook et al
USA/TX-CDC-STM-000034365/2021	EPI_ISL_1553947	Helix/Illumina	Centers for Disease Control and Prevention Division of Viral Diseases, Pathogen Discovery	Dakota Howard et al
USA/TX-CDC-STM-000034505/2021	EPI_ISL_1554002	Helix/Illumina	Centers for Disease Control and Prevention Division of Viral Diseases, Pathogen Discovery	Dakota Howard et al
USA/TX-CDC-STM-000034517/2021	EPI_ISL_1553982	Helix/Illumina	Centers for Disease Control and Prevention Division of Viral Diseases, Pathogen Discovery	Dakota Howard et al
USA/TX-CDC-STM-000034521/2021	EPI_ISL_1444063	Helix/Illumina	Centers for Disease Control and Prevention Division of Viral Diseases, Pathogen Discovery	Peter W. Cook et al
USA/TX-CDC-STM-000034525/2021	EPI_ISL_1553983	Helix/Illumina	Centers for Disease Control and Prevention Division of Viral Diseases, Pathogen Discovery	Dakota Howard et al
USA/TX-CDC-STM-000034560/2021	EPI_ISL_1444060	Helix/Illumina	Centers for Disease Control and Prevention Division of Viral Diseases, Pathogen Discovery	Peter W. Cook et al
USA/TX-CDC-STM-000034567/2021	EPI_ISL_1444057	Helix/Illumina	Centers for Disease Control and Prevention Division of Viral Diseases, Pathogen Discovery	Peter W. Cook et al
USA/TX-CDC-STM-000034576/2021	EPI_ISL_1444062	Helix/Illumina	Centers for Disease Control and Prevention Division of Viral Diseases, Pathogen Discovery	Peter W. Cook et al
USA/TX-CDC-STM-000034592/2021	EPI_ISL_1554001	Helix/Illumina	Centers for Disease Control and Prevention Division of Viral Diseases, Pathogen Discovery	Dakota Howard et al
USA/TX-CDC-STM-000034744/2021	EPI_ISL_1444245	Helix/Illumina	Centers for Disease Control and Prevention Division of Viral Diseases, Pathogen Discovery	Peter W. Cook et al
USA/TX-CDC-STM-000034745/2021	EPI_ISL_1444250	Helix/Illumina	Centers for Disease Control and Prevention Division of Viral Diseases, Pathogen Discovery	Peter W. Cook et al
USA/TX-CDC-STM-000034771/2021	EPI_ISL_1444256	Helix/Illumina	Centers for Disease Control and Prevention Division of Viral Diseases, Pathogen Discovery	Peter W. Cook et al
USA/TX-CDC-STM-000034775/2021	EPI_ISL_1444240	Helix/Illumina	Centers for Disease Control and Prevention Division of Viral Diseases, Pathogen Discovery	Peter W. Cook et al
USA/TX-CDC-STM-000035011/2021	EPI_ISL_1460794	Helix/Illumina	Centers for Disease Control and Prevention Division of Viral Diseases, Pathogen Discovery	Dakota Howard et al
USA/TX-CDC-STM-000035013/2021	EPI_ISL_1553277	Helix/Illumina	Centers for Disease Control and Prevention Division of Viral Diseases, Pathogen Discovery	Dakota Howard et al
USA/TX-CDC-STM-000035014/2021	EPI_ISL_1460809	Helix/Illumina	Centers for Disease Control and Prevention Division of Viral Diseases, Pathogen Discovery	Dakota Howard et al
USA/TX-CDC-STM-000035015/2021	EPI_ISL_1460814	Helix/Illumina	Centers for Disease Control and Prevention Division of Viral Diseases, Pathogen Discovery	Dakota Howard et al
USA/TX-CDC-STM-000035303/2021	EPI_ISL_1460828	Helix/Illumina	Centers for Disease Control and Prevention Division of Viral Diseases, Pathogen Discovery	Dakota Howard et al
USA/TX-CDC-STM-000035355/2021	EPI_ISL_1460847	Helix/Illumina	Centers for Disease Control and Prevention Division of Viral Diseases, Pathogen Discovery	Dakota Howard et al
USA/TX-CDC-STM-000035415/2021	EPI_ISL_1460878	Helix/Illumina	Centers for Disease Control and Prevention Division of Viral Diseases, Pathogen Discovery	Dakota Howard et al
USA/TX-CDC-STM-000035479/2021	EPI_ISL_1460881	Helix/Illumina	Centers for Disease Control and Prevention Division of Viral Diseases, Pathogen Discovery	Dakota Howard et al
USA/TX-CDC-STM-000035688/2021	EPI_ISL_1479354	Helix/Illumina	Centers for Disease Control and Prevention Division of Viral Diseases, Pathogen Discovery	Dakota Howard et al
USA/TX-CDC-STM-000035689/2021	EPI_ISL_1553654	Helix/Illumina	Centers for Disease Control and Prevention Division of Viral Diseases, Pathogen Discovery	Dakota Howard et al
USA/TX-CDC-STM-000035831/2021	EPI_ISL_1553749	Helix/Illumina	Centers for Disease Control and Prevention Division of Viral Diseases, Pathogen Discovery	Dakota Howard et al
USA/TX-CDC-STM-000035856/2021	EPI_ISL_1479410	Helix/Illumina	Centers for Disease Control and Prevention Division of Viral Diseases, Pathogen Discovery	Dakota Howard et al
USA/TX-CDC-STM-000035969/2021	EPI_ISL_1553781	Helix/Illumina	Centers for Disease Control and Prevention Division of Viral Diseases, Pathogen Discovery	Dakota Howard et al
USA/TX-CDC-STM-000036029/2021	EPI_ISL_1460899	Helix/Illumina	Centers for Disease Control and Prevention Division of Viral Diseases, Pathogen Discovery	Dakota Howard et al
USA/TX-CDC-STM-000036040/2021	EPI_ISL_1553400	Helix/Illumina	Centers for Disease Control and Prevention Division of Viral Diseases, Pathogen Discovery	Dakota Howard et al
USA/TX-CDC-STM-000036044/2021	EPI_ISL_1553386	Helix/Illumina	Centers for Disease Control and Prevention Division of Viral Diseases, Pathogen Discovery	Dakota Howard et al
USA/TX-CDC-STM-000036045/2021	EPI_ISL_1553390	Helix/Illumina	Centers for Disease Control and Prevention Division of Viral Diseases, Pathogen Discovery	Dakota Howard et al
USA/TX-CDC-STM-000036049/2021	EPI_ISL_1553374	Helix/Illumina	Centers for Disease Control and Prevention Division of Viral Diseases, Pathogen Discovery	Dakota Howard et al
USA/TX-CDC-STM-000036050/2021	EPI_ISL_1460889	Helix/Illumina	Centers for Disease Control and Prevention Division of Viral Diseases, Pathogen Discovery	Dakota Howard et al
USA/TX-CDC-STM-000036051/2021	EPI_ISL_1553382	Helix/Illumina	Centers for Disease Control and Prevention Division of Viral Diseases, Pathogen Discovery	Dakota Howard et al
USA/TX-CDC-STM-000036064/2021	EPI_ISL_1460911	Helix/Illumina	Centers for Disease Control and Prevention Division of Viral Diseases, Pathogen Discovery	Dakota Howard et al
USA/TX-CDC-STM-000036095/2021	EPI_ISL_1460909	Helix/Illumina	Centers for Disease Control and Prevention Division of Viral Diseases, Pathogen Discovery	Dakota Howard et al
USA/TX-CDC-STM-000036405/2021	EPI_ISL_1460927	Helix/Illumina	Centers for Disease Control and Prevention Division of Viral Diseases, Pathogen Discovery	Dakota Howard et al
USA/TX-CDC-STM-000036417/2021	EPI_ISL_1553405	Helix/Illumina	Centers for Disease Control and Prevention Division of Viral Diseases, Pathogen Discovery	Dakota Howard et al
USA/TX-CDC-STM-000036436/2021	EPI_ISL_1460924	Helix/Illumina	Centers for Disease Control and Prevention Division of Viral Diseases, Pathogen Discovery	Dakota Howard et al
USA/TX-CDC-STM-000036451/2021	EPI_ISL_1553413	Helix/Illumina	Centers for Disease Control and Prevention Division of Viral Diseases, Pathogen Discovery	Dakota Howard et al
USA/TX-CDC-STM-000036526/2021	EPI_ISL_1553437	Helix/Illumina	Centers for Disease Control and Prevention Division of Viral Diseases, Pathogen Discovery	Dakota Howard et al
USA/TX-CDC-STM-000036538/2021	EPI_ISL_1553452	Helix/Illumina	Centers for Disease Control and Prevention Division of Viral Diseases, Pathogen Discovery	Dakota Howard et al
USA/TX-CDC-STM-000036539/2021	EPI_ISL_1460973	Helix/Illumina	Centers for Disease Control and Prevention Division of Viral Diseases, Pathogen Discovery	Dakota Howard et al
USA/TX-CDC-STM-000036550/2021	EPI_ISL_1460947	Helix/Illumina	Centers for Disease Control and Prevention Division of Viral Diseases, Pathogen Discovery	Dakota Howard et al
USA/TX-CDC-STM-000036554/2021	EPI_ISL_1460970	Helix/Illumina	Centers for Disease Control and Prevention Division of Viral Diseases, Pathogen Discovery	Dakota Howard et al
USA/TX-CDC-STM-000036556/2021	EPI_ISL_1460976	Helix/Illumina	Centers for Disease Control and Prevention Division of Viral Diseases, Pathogen Discovery	Dakota Howard et al
USA/TX-CDC-STM-000036590/2021	EPI_ISL_1553439	Helix/Illumina	Centers for Disease Control and Prevention Division of Viral Diseases, Pathogen Discovery	Dakota Howard et al
USA/TX-CDC-STM-000036677/2021	EPI_ISL_1460992	Helix/Illumina	Centers for Disease Control and Prevention Division of Viral Diseases, Pathogen Discovery	Dakota Howard et al
USA/TX-CDC-STM-000037129/2021	EPI_ISL_1479249	Helix/Illumina	Centers for Disease Control and Prevention Division of Viral Diseases, Pathogen Discovery	Dakota Howard et al
USA/TX-CDC-STM-000037149/2021	EPI_ISL_1479234	Helix/Illumina	Centers for Disease Control and Prevention Division of Viral Diseases, Pathogen Discovery	Dakota Howard et al
USA/TX-CDC-STM-000037182/2021	EPI_ISL_1479238	Helix/Illumina	Centers for Disease Control and Prevention Division of Viral Diseases, Pathogen Discovery	Dakota Howard et al
USA/TX-CDC-STM-000037287/2021	EPI_ISL_1479292	Helix/Illumina	Centers for Disease Control and Prevention Division of Viral Diseases, Pathogen Discovery	Dakota Howard et al
USA/TX-CDC-STM-000037289/2021	EPI_ISL_1553574	Helix/Illumina	Centers for Disease Control and Prevention Division of Viral Diseases, Pathogen Discovery	Dakota Howard et al
USA/TX-CDC-STM-000037831/2021	EPI_ISL_1512435	Helix/Illumina	Centers for Disease Control and Prevention Division of Viral Diseases, Pathogen Discovery	Dakota Howard et al
USA/TX-CDC-STM-000037865/2021	EPI_ISL_1512405	Helix/Illumina	Centers for Disease Control and Prevention Division of Viral Diseases, Pathogen Discovery	Dakota Howard et al
USA/TX-CDC-STM-000037871/2021	EPI_ISL_1512439	Helix/Illumina	Centers for Disease Control and Prevention Division of Viral Diseases, Pathogen Discovery	Dakota Howard et al
USA/TX-CDC-STM-000038210/2021	EPI_ISL_1391967	Helix/Illumina	Centers for Disease Control and Prevention Division of Viral Diseases, Pathogen Discovery	Peter W. Cook et al
USA/TX-CDC-STM-000038221/2021	EPI_ISL_1391981	Helix/Illumina	Centers for Disease Control and Prevention Division of Viral Diseases, Pathogen Discovery	Peter W. Cook et al
USA/TX-CDC-STM-000038230/2021	EPI_ISL_1391986	Helix/Illumina	Centers for Disease Control and Prevention Division of Viral Diseases, Pathogen Discovery	Peter W. Cook et al
USA/TX-CDC-STM-000038235/2021	EPI_ISL_1391972	Helix/Illumina	Centers for Disease Control and Prevention Division of Viral Diseases, Pathogen Discovery	Peter W. Cook et al
USA/TX-CDC-STM-000038246/2021	EPI_ISL_1391987	Helix/Illumina	Centers for Disease Control and Prevention Division of Viral Diseases, Pathogen Discovery	Peter W. Cook et al
USA/TX-CDC-STM-000038247/2021	EPI_ISL_1493938	Helix/Illumina	Centers for Disease Control and Prevention Division of Viral Diseases, Pathogen Discovery	Dakota Howard et al
USA/TX-CDC-STM-000038250/2021	EPI_ISL_1391969	Helix/Illumina	Centers for Disease Control and Prevention Division of Viral Diseases, Pathogen Discovery	Peter W. Cook et al
USA/TX-CDC-STM-000038263/2021	EPI_ISL_1391993	Helix/Illumina	Centers for Disease Control and Prevention Division of Viral Diseases, Pathogen Discovery	Peter W. Cook et al
USA/TX-CDC-STM-000038280/2021	EPI_ISL_1391999	Helix/Illumina	Centers for Disease Control and Prevention Division of Viral Diseases, Pathogen Discovery	Peter W. Cook et al
USA/TX-CDC-STM-000038284/2021	EPI_ISL_1391979	Helix/Illumina	Centers for Disease Control and Prevention Division of Viral Diseases, Pathogen Discovery	Peter W. Cook et al
USA/TX-CDC-STM-000038306/2021	EPI_ISL_1443995	Helix/Illumina	Centers for Disease Control and Prevention Division of Viral Diseases, Pathogen Discovery	Peter W. Cook et al
USA/TX-CDC-STM-000038310/2021	EPI_ISL_1443969	Helix/Illumina	Centers for Disease Control and Prevention Division of Viral Diseases, Pathogen Discovery	Peter W. Cook et al
USA/TX-CDC-STM-000038311/2021	EPI_ISL_1443975	Helix/Illumina	Centers for Disease Control and Prevention Division of Viral Diseases, Pathogen Discovery	Peter W. Cook et al
USA/TX-CDC-STM-000038312/2021	EPI_ISL_1443980	Helix/Illumina	Centers for Disease Control and Prevention Division of Viral Diseases, Pathogen Discovery	Peter W. Cook et al
USA/TX-CDC-STM-000038315/2021	EPI_ISL_1444002	Helix/Illumina	Centers for Disease Control and Prevention Division of Viral Diseases, Pathogen Discovery	Peter W. Cook et al
USA/TX-CDC-STM-000038316/2021	EPI_ISL_1444012	Helix/Illumina	Centers for Disease Control and Prevention Division of Viral Diseases, Pathogen Discovery	Peter W. Cook et al
USA/TX-CDC-STM-000038317/2021	EPI_ISL_1443962	Helix/Illumina	Centers for Disease Control and Prevention Division of Viral Diseases, Pathogen Discovery	Peter W. Cook et al
USA/TX-CDC-STM-000038318/2021	EPI_ISL_1443970	Helix/Illumina	Centers for Disease Control and Prevention Division of Viral Diseases, Pathogen Discovery	Peter W. Cook et al
USA/TX-CDC-STM-000038324/2021	EPI_ISL_1444013	Helix/Illumina	Centers for Disease Control and Prevention Division of Viral Diseases, Pathogen Discovery	Peter W. Cook et al
USA/TX-CDC-STM-000038326/2021	EPI_ISL_1443971	Helix/Illumina	Centers for Disease Control and Prevention Division of Viral Diseases, Pathogen Discovery	Peter W. Cook et al
USA/TX-CDC-STM-000038341/2021	EPI_ISL_1443964	Helix/Illumina	Centers for Disease Control and Prevention Division of Viral Diseases, Pathogen Discovery	Peter W. Cook et al
USA/TX-CDC-STM-000038342/2021	EPI_ISL_1443972	Helix/Illumina	Centers for Disease Control and Prevention Division of Viral Diseases, Pathogen Discovery	Peter W. Cook et al
USA/TX-CDC-STM-000038655/2021	EPI_ISL_1512524	Helix/Illumina	Centers for Disease Control and Prevention Division of Viral Diseases, Pathogen Discovery	Dakota Howard et al
USA/TX-CDC-STM-000038666/2021	EPI_ISL_1512500	Helix/Illumina	Centers for Disease Control and Prevention Division of Viral Diseases, Pathogen Discovery	Dakota Howard et al
USA/TX-CDC-STM-000038670/2021	EPI_ISL_1512521	Helix/Illumina	Centers for Disease Control and Prevention Division of Viral Diseases, Pathogen Discovery	Dakota Howard et al
USA/TX-CDC-STM-000038691/2021	EPI_ISL_1512509	Helix/Illumina	Centers for Disease Control and Prevention Division of Viral Diseases, Pathogen Discovery	Dakota Howard et al
USA/TX-CDC-STM-000038816/2021	EPI_ISL_1512575	Helix/Illumina	Centers for Disease Control and Prevention Division of Viral Diseases, Pathogen Discovery	Dakota Howard et al
USA/TX-CDC-STM-000038818/2021	EPI_ISL_1512540	Helix/Illumina	Centers for Disease Control and Prevention Division of Viral Diseases, Pathogen Discovery	Dakota Howard et al
USA/TX-CDC-STM-000038820/2021	EPI_ISL_1512555	Helix/Illumina	Centers for Disease Control and Prevention Division of Viral Diseases, Pathogen Discovery	Dakota Howard et al
USA/TX-CDC-STM-000038823/2021	EPI_ISL_1512571	Helix/Illumina	Centers for Disease Control and Prevention Division of Viral Diseases, Pathogen Discovery	Dakota Howard et al
USA/TX-CDC-STM-000038824/2021	EPI_ISL_1512576	Helix/Illumina	Centers for Disease Control and Prevention Division of Viral Diseases, Pathogen Discovery	Dakota Howard et al
USA/TX-CDC-STM-000039958/2021	EPI_ISL_1511869	Helix/Illumina	Centers for Disease Control and Prevention Division of Viral Diseases, Pathogen Discovery	Dakota Howard et al
USA/TX-CDC-STM-000039976/2021	EPI_ISL_1554213	Helix/Illumina	Centers for Disease Control and Prevention Division of Viral Diseases, Pathogen Discovery	Dakota Howard et al
USA/TX-CDC-STM-000040108/2021	EPI_ISL_1554318	Helix/Illumina	Centers for Disease Control and Prevention Division of Viral Diseases, Pathogen Discovery	Dakota Howard et al
USA/TX-CDC-STM-000040409/2021	EPI_ISL_1554325	Helix/Illumina	Centers for Disease Control and Prevention Division of Viral Diseases, Pathogen Discovery	Dakota Howard et al
USA/TX-CDC-STM-000040432/2021	EPI_ISL_1512017	Helix/Illumina	Centers for Disease Control and Prevention Division of Viral Diseases, Pathogen Discovery	Dakota Howard et al
USA/TX-CDC-STM-000040462/2021	EPI_ISL_1554354	Helix/Illumina	Centers for Disease Control and Prevention Division of Viral Diseases, Pathogen Discovery	Dakota Howard et al
USA/TX-CDC-STM-000040640/2021	EPI_ISL_1554462	Helix/Illumina	Centers for Disease Control and Prevention Division of Viral Diseases, Pathogen Discovery	Dakota Howard et al
USA/TX-CDC-STM-000040670/2021	EPI_ISL_1512072	Helix/Illumina	Centers for Disease Control and Prevention Division of Viral Diseases, Pathogen Discovery	Dakota Howard et al
USA/TX-CDC-STM-000040684/2021	EPI_ISL_1512063	Helix/Illumina	Centers for Disease Control and Prevention Division of Viral Diseases, Pathogen Discovery	Dakota Howard et al
USA/TX-CDC-STM-000040685/2021	EPI_ISL_1512066	Helix/Illumina	Centers for Disease Control and Prevention Division of Viral Diseases, Pathogen Discovery	Dakota Howard et al
USA/TX-CDC-STM-000040689/2021	EPI_ISL_1512050	Helix/Illumina	Centers for Disease Control and Prevention Division of Viral Diseases, Pathogen Discovery	Dakota Howard et al
USA/TX-CDC-STM-000040695/2021	EPI_ISL_1512078	Helix/Illumina	Centers for Disease Control and Prevention Division of Viral Diseases, Pathogen Discovery	Dakota Howard et al
USA/TX-CDC-STM-000040749/2021	EPI_ISL_1512088	Helix/Illumina	Centers for Disease Control and Prevention Division of Viral Diseases, Pathogen Discovery	Dakota Howard et al
USA/TX-CDC-STM-000040829/2021	EPI_ISL_1554530	Helix/Illumina	Centers for Disease Control and Prevention Division of Viral Diseases, Pathogen Discovery	Dakota Howard et al
USA/TX-CDC-STM-000040862/2021	EPI_ISL_1554541	Helix/Illumina	Centers for Disease Control and Prevention Division of Viral Diseases, Pathogen Discovery	Dakota Howard et al
USA/TX-CDC-STM-000040939/2021	EPI_ISL_1554586	Helix/Illumina	Centers for Disease Control and Prevention Division of Viral Diseases, Pathogen Discovery	Dakota Howard et al
USA/TX-CDC-STM-000041033/2021	EPI_ISL_1554594	Helix/Illumina	Centers for Disease Control and Prevention Division of Viral Diseases, Pathogen Discovery	Dakota Howard et al
USA/TX-CDC-STM-000041076/2021	EPI_ISL_1554612	Helix/Illumina	Centers for Disease Control and Prevention Division of Viral Diseases, Pathogen Discovery	Dakota Howard et al
USA/TX-CDC-STM-000041080/2021	EPI_ISL_1554642	Helix/Illumina	Centers for Disease Control and Prevention Division of Viral Diseases, Pathogen Discovery	Dakota Howard et al
USA/TX-CDC-STM-000041145/2021	EPI_ISL_1512258	Helix/Illumina	Centers for Disease Control and Prevention Division of Viral Diseases, Pathogen Discovery	Dakota Howard et al
USA/TX-CDC-STM-000041176/2021	EPI_ISL_1554665	Helix/Illumina	Centers for Disease Control and Prevention Division of Viral Diseases, Pathogen Discovery	Dakota Howard et al
USA/TX-CDC-STM-000041178/2021	EPI_ISL_1554677	Helix/Illumina	Centers for Disease Control and Prevention Division of Viral Diseases, Pathogen Discovery	Dakota Howard et al
USA/TX-CDC-STM-000041180/2021	EPI_ISL_1554692	Helix/Illumina	Centers for Disease Control and Prevention Division of Viral Diseases, Pathogen Discovery	Dakota Howard et al
USA/TX-CDC-STM-000041183/2021	EPI_ISL_1554660	Helix/Illumina	Centers for Disease Control and Prevention Division of Viral Diseases, Pathogen Discovery	Dakota Howard et al
USA/TX-CDC-STM-000041184/2021	EPI_ISL_1554666	Helix/Illumina	Centers for Disease Control and Prevention Division of Viral Diseases, Pathogen Discovery	Dakota Howard et al
USA/TX-CDC-STM-000041190/2021	EPI_ISL_1554655	Helix/Illumina	Centers for Disease Control and Prevention Division of Viral Diseases, Pathogen Discovery	Dakota Howard et al
USA/TX-CDC-STM-000041193/2021	EPI_ISL_1512262	Helix/Illumina	Centers for Disease Control and Prevention Division of Viral Diseases, Pathogen Discovery	Dakota Howard et al
USA/TX-CDC-STM-000041540/2021	EPI_ISL_1554734	Helix/Illumina	Centers for Disease Control and Prevention Division of Viral Diseases, Pathogen Discovery	Dakota Howard et al
USA/TX-CDC-STM-000041555/2021	EPI_ISL_1554731	Helix/Illumina	Centers for Disease Control and Prevention Division of Viral Diseases, Pathogen Discovery	Dakota Howard et al
USA/TX-CDC-STM-000041720/2021	EPI_ISL_1512355	Helix/Illumina	Centers for Disease Control and Prevention Division of Viral Diseases, Pathogen Discovery	Dakota Howard et al
USA/TX-CDC-STM-000041730/2021	EPI_ISL_1512364	Helix/Illumina	Centers for Disease Control and Prevention Division of Viral Diseases, Pathogen Discovery	Dakota Howard et al
USA/TX-CDC-STM-000041741/2021	EPI_ISL_1512343	Helix/Illumina	Centers for Disease Control and Prevention Division of Viral Diseases, Pathogen Discovery	Dakota Howard et al
USA/TX-CDC-STM-000041777/2021	EPI_ISL_1554810	Helix/Illumina	Centers for Disease Control and Prevention Division of Viral Diseases, Pathogen Discovery	Dakota Howard et al
USA/TX-CDC-STM-000041886/2021	EPI_ISL_1512397	Helix/Illumina	Centers for Disease Control and Prevention Division of Viral Diseases, Pathogen Discovery	Dakota Howard et al
USA/TX-CDC-STM-000041887/2021	EPI_ISL_1554879	Helix/Illumina	Centers for Disease Control and Prevention Division of Viral Diseases, Pathogen Discovery	Dakota Howard et al
USA/TX-CDC-STM-000041905/2021	EPI_ISL_1575850	Helix/Illumina	Centers for Disease Control and Prevention Division of Viral Diseases, Pathogen Discovery	Dakota Howard et al
USA/TX-CDC-STM-000041922/2021	EPI_ISL_1575864	Helix/Illumina	Centers for Disease Control and Prevention Division of Viral Diseases, Pathogen Discovery	Dakota Howard et al
USA/TX-CDC-STM-000042158/2021	EPI_ISL_1576050	Helix/Illumina	Centers for Disease Control and Prevention Division of Viral Diseases, Pathogen Discovery	Dakota Howard et al
USA/TX-CDC-STM-000042404/2021	EPI_ISL_1576250	Helix/Illumina	Centers for Disease Control and Prevention Division of Viral Diseases, Pathogen Discovery	Dakota Howard et al
USA/TX-CDC-STM-000042456/2021	EPI_ISL_1576304	Helix/Illumina	Centers for Disease Control and Prevention Division of Viral Diseases, Pathogen Discovery	Dakota Howard et al
USA/TX-CDC-STM-000042462/2021	EPI_ISL_1576280	Helix/Illumina	Centers for Disease Control and Prevention Division of Viral Diseases, Pathogen Discovery	Dakota Howard et al
USA/TX-CDC-STM-000042479/2021	EPI_ISL_1576294	Helix/Illumina	Centers for Disease Control and Prevention Division of Viral Diseases, Pathogen Discovery	Dakota Howard et al
USA/TX-CDC-STM-000042485/2021	EPI_ISL_1576271	Helix/Illumina	Centers for Disease Control and Prevention Division of Viral Diseases, Pathogen Discovery	Dakota Howard et al
USA/TX-CDC-STM-000042488/2021	EPI_ISL_1576308	Helix/Illumina	Centers for Disease Control and Prevention Division of Viral Diseases, Pathogen Discovery	Dakota Howard et al
USA/TX-CDC-STM-000042492/2021	EPI_ISL_1576260	Helix/Illumina	Centers for Disease Control and Prevention Division of Viral Diseases, Pathogen Discovery	Dakota Howard et al
USA/TX-CDC-STM-000042526/2021	EPI_ISL_1576323	Helix/Illumina	Centers for Disease Control and Prevention Division of Viral Diseases, Pathogen Discovery	Dakota Howard et al
USA/TX-CDC-STM-000042527/2021	EPI_ISL_1576335	Helix/Illumina	Centers for Disease Control and Prevention Division of Viral Diseases, Pathogen Discovery	Dakota Howard et al
USA/TX-CDC-STM-000042531/2021	EPI_ISL_1576380	Helix/Illumina	Centers for Disease Control and Prevention Division of Viral Diseases, Pathogen Discovery	Dakota Howard et al
USA/TX-CDC-STM-000042540/2021	EPI_ISL_1576393	Helix/Illumina	Centers for Disease Control and Prevention Division of Viral Diseases, Pathogen Discovery	Dakota Howard et al
USA/TX-CDC-STM-000042555/2021	EPI_ISL_1576383	Helix/Illumina	Centers for Disease Control and Prevention Division of Viral Diseases, Pathogen Discovery	Dakota Howard et al
USA/TX-CDC-STM-000042562/2021	EPI_ISL_1576372	Helix/Illumina	Centers for Disease Control and Prevention Division of Viral Diseases, Pathogen Discovery	Dakota Howard et al
USA/TX-CDC-STM-000042979/2021	EPI_ISL_1575791	Helix/Illumina	Centers for Disease Control and Prevention Division of Viral Diseases, Pathogen Discovery	Dakota Howard et al
USA/TX-CDC-STM-000043273/2021	EPI_ISL_1576591	Helix/Illumina	Centers for Disease Control and Prevention Division of Viral Diseases, Pathogen Discovery	Dakota Howard et al
USA/TX-CDC-STM-000043274/2021	EPI_ISL_1576603	Helix/Illumina	Centers for Disease Control and Prevention Division of Viral Diseases, Pathogen Discovery	Dakota Howard et al
USA/TX-CDC-STM-000043276/2021	EPI_ISL_1576625	Helix/Illumina	Centers for Disease Control and Prevention Division of Viral Diseases, Pathogen Discovery	Dakota Howard et al
USA/TX-CDC-STM-000043281/2021	EPI_ISL_1576592	Helix/Illumina	Centers for Disease Control and Prevention Division of Viral Diseases, Pathogen Discovery	Dakota Howard et al
USA/TX-CDC-STM-000043628/2021	EPI_ISL_1581174	Helix/Illumina	Centers for Disease Control and Prevention Division of Viral Diseases, Pathogen Discovery	Dakota Howard et al
USA/TX-CDC-STM-000043629/2021	EPI_ISL_1581186	Helix/Illumina	Centers for Disease Control and Prevention Division of Viral Diseases, Pathogen Discovery	Dakota Howard et al
USA/TX-CDC-STM-000043678/2021	EPI_ISL_1581203	Helix/Illumina	Centers for Disease Control and Prevention Division of Viral Diseases, Pathogen Discovery	Dakota Howard et al
USA/TX-CDC-STM-000043686/2021	EPI_ISL_1581204	Helix/Illumina	Centers for Disease Control and Prevention Division of Viral Diseases, Pathogen Discovery	Dakota Howard et al
USA/TX-CDC-STM-000043687/2021	EPI_ISL_1581216	Helix/Illumina	Centers for Disease Control and Prevention Division of Viral Diseases, Pathogen Discovery	Dakota Howard et al
USA/TX-CDC-STM-000043689/2021	EPI_ISL_1581146	Helix/Illumina	Centers for Disease Control and Prevention Division of Viral Diseases, Pathogen Discovery	Dakota Howard et al
USA/TX-CDC-STM-000043967/2021	EPI_ISL_1581513	Helix/Illumina	Centers for Disease Control and Prevention Division of Viral Diseases, Pathogen Discovery	Dakota Howard et al
USA/TX-CDC-STM-000043970/2021	EPI_ISL_1581620	Helix/Illumina	Centers for Disease Control and Prevention Division of Viral Diseases, Pathogen Discovery	Dakota Howard et al
USA/TX-CDC-STM-000044026/2021	EPI_ISL_1581685	Helix/Illumina	Centers for Disease Control and Prevention Division of Viral Diseases, Pathogen Discovery	Dakota Howard et al
USA/TX-CDC-STM-000044045/2021	EPI_ISL_1581723	Helix/Illumina	Centers for Disease Control and Prevention Division of Viral Diseases, Pathogen Discovery	Dakota Howard et al
USA/TX-CDC-STM-000044068/2021	EPI_ISL_1581714	Helix/Illumina	Centers for Disease Control and Prevention Division of Viral Diseases, Pathogen Discovery	Dakota Howard et al
USA/TX-CDC-STM-000044080/2021	EPI_ISL_1581762	Helix/Illumina	Centers for Disease Control and Prevention Division of Viral Diseases, Pathogen Discovery	Dakota Howard et al
USA/TX-CDC-STM-000044263/2021	EPI_ISL_1581839	Helix/Illumina	Centers for Disease Control and Prevention Division of Viral Diseases, Pathogen Discovery	Dakota Howard et al
USA/TX-CDC-STM-000044394/2021	EPI_ISL_1581298	Helix/Illumina	Centers for Disease Control and Prevention Division of Viral Diseases, Pathogen Discovery	Dakota Howard et al
USA/TX-CDC-STM-000044793/2021	EPI_ISL_1581377	Helix/Illumina	Centers for Disease Control and Prevention Division of Viral Diseases, Pathogen Discovery	Dakota Howard et al
USA/TX-CDC-STM-000045227/2021	EPI_ISL_1580799	Helix/Illumina	Centers for Disease Control and Prevention Division of Viral Diseases, Pathogen Discovery	Dakota Howard et al
USA/TX-CDC-STM-000045302/2021	EPI_ISL_1580877	Helix/Illumina	Centers for Disease Control and Prevention Division of Viral Diseases, Pathogen Discovery	Dakota Howard et al
USA/TX-CDC-STM-000045350/2021	EPI_ISL_1580882	Helix/Illumina	Centers for Disease Control and Prevention Division of Viral Diseases, Pathogen Discovery	Dakota Howard et al
USA/TX-CDC-STM-000045364/2021	EPI_ISL_1580951	Helix/Illumina	Centers for Disease Control and Prevention Division of Viral Diseases, Pathogen Discovery	Dakota Howard et al
USA/TX-CDC-STM-000045432/2021	EPI_ISL_1581038	Helix/Illumina	Centers for Disease Control and Prevention Division of Viral Diseases, Pathogen Discovery	Dakota Howard et al
USA/TX-CDC-STM-000045457/2021	EPI_ISL_1580960	Helix/Illumina	Centers for Disease Control and Prevention Division of Viral Diseases, Pathogen Discovery	Dakota Howard et al
USA/TX-CDC-STM-000045495/2021	EPI_ISL_1581034	Helix/Illumina	Centers for Disease Control and Prevention Division of Viral Diseases, Pathogen Discovery	Dakota Howard et al
USA/TX-CDC-STM-000045521/2021	EPI_ISL_1581093	Helix/Illumina	Centers for Disease Control and Prevention Division of Viral Diseases, Pathogen Discovery	Dakota Howard et al
USA/TX-CDC-STM-020/2020	EPI_ISL_802723	Helix/Illumina	Genomics and Discovery, Respiratory Viruses Branch, Division of Viral Diseases, Centers for Disease Control and Prevention	Peter W. Cook et al
USA/TX-CDC-STM-040/2020	EPI_ISL_802651	Helix/Illumina	Genomics and Discovery, Respiratory Viruses Branch, Division of Viral Diseases, Centers for Disease Control and Prevention	Peter W. Cook et al
USA/TX-CDC-STM-066/2020	EPI_ISL_802718	Helix/Illumina	Genomics and Discovery, Respiratory Viruses Branch, Division of Viral Diseases, Centers for Disease Control and Prevention	Peter W. Cook et al
USA/TX-CDC-STM-173/2020	EPI_ISL_850639	Helix/Illumina	Genomics and Discovery, Respiratory Viruses Branch, Division of Viral Diseases, Centers for Disease Control and Prevention	Peter W. Cook et al
USA/TX-CDC-STM-307/2021	EPI_ISL_850587	Helix/Illumina	Genomics and Discovery, Respiratory Viruses Branch, Division of Viral Diseases, Centers for Disease Control and Prevention	Peter W. Cook et al
USA/TX-CDC-STM-319/2021	EPI_ISL_850578	Helix/Illumina	Genomics and Discovery, Respiratory Viruses Branch, Division of Viral Diseases, Centers for Disease Control and Prevention	Peter W. Cook et al
USA/TX-CDC-STM-320/2021	EPI_ISL_850577	Helix/Illumina	Genomics and Discovery, Respiratory Viruses Branch, Division of Viral Diseases, Centers for Disease Control and Prevention	Peter W. Cook et al
USA/TX-CDC-STM-328/2021	EPI_ISL_850573	Helix/Illumina	Genomics and Discovery, Respiratory Viruses Branch, Division of Viral Diseases, Centers for Disease Control and Prevention	Peter W. Cook et al
USA/TX-CDC-STM-A012/2021	EPI_ISL_850545	Helix/Illumina	Genomics and Discovery, Respiratory Viruses Branch, Division of Viral Diseases, Centers for Disease Control and Prevention	Peter W. Cook et al
USA/TX-CDC-STM-A036/2021	EPI_ISL_850937	Helix / Illumina	Genomics and Discovery, Respiratory Viruses Branch, Division of Viral Diseases, Centers for Disease Control and Prevention	Peter W. Cook et al
USA/TX-CDC-STM-A100065/2021	EPI_ISL_850979	Helix/Illumina	Genomics and Discovery, Respiratory Viruses Branch, Division of Viral Diseases, Centers for Disease Control and Prevention	Peter W. Cook et al
USA/TX-CDC-STM-A100086/2021	EPI_ISL_850965	Helix/Illumina	Genomics and Discovery, Respiratory Viruses Branch, Division of Viral Diseases, Centers for Disease Control and Prevention	Peter W. Cook et al
USA/TX-CDC-STM-A100096/2021	EPI_ISL_850927	Helix / Illumina	Genomics and Discovery, Respiratory Viruses Branch, Division of Viral Diseases, Centers for Disease Control and Prevention	Peter W. Cook et al
USA/TX-CDC-STM-A100105/2021	EPI_ISL_850921	Helix / Illumina	Genomics and Discovery, Respiratory Viruses Branch, Division of Viral Diseases, Centers for Disease Control and Prevention	Peter W. Cook et al
USA/TX-CDC-STM-A100190/2021	EPI_ISL_850860	Helix / Illumina	Genomics and Discovery, Respiratory Viruses Branch, Division of Viral Diseases, Centers for Disease Control and Prevention	Peter W. Cook et al
USA/TX-CDC-STM-A100191/2021	EPI_ISL_850859	Helix / Illumina	Genomics and Discovery, Respiratory Viruses Branch, Division of Viral Diseases, Centers for Disease Control and Prevention	Peter W. Cook et al
USA/TX-CDC-STM-A100244/2021	EPI_ISL_850827	Helix / Illumina	Genomics and Discovery, Respiratory Viruses Branch, Division of Viral Diseases, Centers for Disease Control and Prevention	Peter W. Cook et al
USA/TX-CDC-STM-A100245/2021	EPI_ISL_850826	Helix / Illumina	Genomics and Discovery, Respiratory Viruses Branch, Division of Viral Diseases, Centers for Disease Control and Prevention	Peter W. Cook et al
USA/TX-CDC-STM-A100252/2021	EPI_ISL_850897	Helix / Illumina	Genomics and Discovery, Respiratory Viruses Branch, Division of Viral Diseases, Centers for Disease Control and Prevention	Peter W. Cook et al
USA/TX-CDC-STM-A100281/2021	EPI_ISL_876732	Helix/Illumina	Genomics and Discovery, Respiratory Viruses Branch, Division of Viral Diseases, Centers for Disease Control and Prevention	Peter W. Cook et al
USA/TX-CDC-STM-A100283/2021	EPI_ISL_876731	Helix/Illumina	Genomics and Discovery, Respiratory Viruses Branch, Division of Viral Diseases, Centers for Disease Control and Prevention	Peter W. Cook et al
USA/TX-CDC-STM-A100292/2021	EPI_ISL_876730	Helix/Illumina	Genomics and Discovery, Respiratory Viruses Branch, Division of Viral Diseases, Centers for Disease Control and Prevention	Peter W. Cook et al
USA/TX-CDC-STM-A100299/2021	EPI_ISL_876663	Helix/Illumina	Genomics and Discovery, Respiratory Viruses Branch, Division of Viral Diseases, Centers for Disease Control and Prevention	Peter W. Cook et al
USA/TX-CDC-STM-A100311/2021	EPI_ISL_876729	Helix/Illumina	Genomics and Discovery, Respiratory Viruses Branch, Division of Viral Diseases, Centers for Disease Control and Prevention	Peter W. Cook et al
USA/TX-CDC-STM-A100312/2021	EPI_ISL_876657	Helix/Illumina	Genomics and Discovery, Respiratory Viruses Branch, Division of Viral Diseases, Centers for Disease Control and Prevention	Peter W. Cook et al
USA/TX-CDC-STM-A100379/2021	EPI_ISL_876728	Helix/Illumina	Genomics and Discovery, Respiratory Viruses Branch, Division of Viral Diseases, Centers for Disease Control and Prevention	Peter W. Cook et al
USA/TX-CDC-STM-A100435/2021	EPI_ISL_850730	Helix / Illumina	Genomics and Discovery, Respiratory Viruses Branch, Division of Viral Diseases, Centers for Disease Control and Prevention	Peter W. Cook et al
USA/TX-CDC-STM-A100445/2021	EPI_ISL_850720	Helix / Illumina	Genomics and Discovery, Respiratory Viruses Branch, Division of Viral Diseases, Centers for Disease Control and Prevention	Peter W. Cook et al
USA/TX-CDC-STM-A100447/2021	EPI_ISL_850718	Helix / Illumina	Genomics and Discovery, Respiratory Viruses Branch, Division of Viral Diseases, Centers for Disease Control and Prevention	Peter W. Cook et al
USA/TX-CDC-STM-A100474/2021	EPI_ISL_876727	Helix/Illumina	Genomics and Discovery, Respiratory Viruses Branch, Division of Viral Diseases, Centers for Disease Control and Prevention	Peter W. Cook et al
USA/TX-DSHS-0001/2020	EPI_ISL_515250	Texas Department of State Health Services	Texas Department of State Health Services	Rashmi Tuladhar et al
USA/TX-DSHS-0002/2020	EPI_ISL_515251	Texas Department of State Health Services	Texas Department of State Health Services	Rashmi Tuladhar et al
USA/TX-DSHS-0003/2020	EPI_ISL_515252	Texas Department of State Health Services	Texas Department of State Health Services	Rashmi Tuladhar et al
USA/TX-DSHS-0004/2020	EPI_ISL_515253	Texas Department of State Health Services	Texas Department of State Health Services	Rashmi Tuladhar et al
USA/TX-DSHS-0005/2020	EPI_ISL_515254	Texas Department of State Health Services	Texas Department of State Health Services	Rashmi Tuladhar et al
USA/TX-DSHS-0008/2020	EPI_ISL_515255	Texas Department of State Health Services	Texas Department of State Health Services	Rashmi Tuladhar et al
USA/TX-DSHS-0009/2020	EPI_ISL_515256	Texas Department of State Health Services	Texas Department of State Health Services	Rashmi Tuladhar et al
USA/TX-DSHS-0011/2020	EPI_ISL_515257	Texas Department of State Health Services	Texas Department of State Health Services	Rashmi Tuladhar et al
USA/TX-DSHS-0012/2020	EPI_ISL_515258	Texas Department of State Health Services	Texas Department of State Health Services	Rashmi Tuladhar et al
USA/TX-DSHS-0013/2020	EPI_ISL_515259	Texas Department of State Health Services	Texas Department of State Health Services	Rashmi Tuladhar et al
USA/TX-DSHS-0015/2020	EPI_ISL_515260	Texas Department of State Health Services	Texas Department of State Health Services	Rashmi Tuladhar et al
USA/TX-DSHS-0016/2020	EPI_ISL_515261	Texas Department of State Health Services	Texas Department of State Health Services	Rashmi Tuladhar et al
USA/TX-DSHS-0019/2020	EPI_ISL_517960	Texas Department of State Health Services	Texas Department of State Health Services	Rashmi Tuladhar et al
USA/TX-DSHS-0028/2020	EPI_ISL_517961	Texas Department of State Health Services	Texas Department of State Health Services	Rashmi Tuladhar et al
USA/TX-DSHS-0029/2020	EPI_ISL_517962	Texas Department of State Health Services	Texas Department of State Health Services	Rashmi Tuladhar et al
USA/TX-DSHS-0030/2020	EPI_ISL_517963	Texas Department of State Health Services	Texas Department of State Health Services	Rashmi Tuladhar et al
USA/TX-DSHS-0031/2020	EPI_ISL_517964	Texas Department of State Health Services	Texas Department of State Health Services	Rashmi Tuladhar et al
USA/TX-DSHS-0032/2020	EPI_ISL_517965	Texas Department of State Health Services	Texas Department of State Health Services	Rashmi Tuladhar et al
USA/TX-DSHS-0033/2020	EPI_ISL_517966	Texas Department of State Health Services	Texas Department of State Health Services	Rashmi Tuladhar et al
USA/TX-DSHS-0034/2020	EPI_ISL_517967	Texas Department of State Health Services	Texas Department of State Health Services	Rashmi Tuladhar et al
USA/TX-DSHS-0035/2020	EPI_ISL_517968	Texas Department of State Health Services	Texas Department of State Health Services	Rashmi Tuladhar et al
USA/TX-DSHS-0036/2020	EPI_ISL_517969	Texas Department of State Health Services	Texas Department of State Health Services	Rashmi Tuladhar et al
USA/TX-DSHS-0037/2020	EPI_ISL_517970	Texas Department of State Health Services	Texas Department of State Health Services	Rashmi Tuladhar et al
USA/TX-DSHS-0038/2020	EPI_ISL_517971	Texas Department of State Health Services	Texas Department of State Health Services	Rashmi Tuladhar et al
USA/TX-DSHS-0039/2020	EPI_ISL_517972	Texas Department of State Health Services	Texas Department of State Health Services	Rashmi Tuladhar et al
USA/TX-DSHS-0041/2020	EPI_ISL_517973	Texas Department of State Health Services	Texas Department of State Health Services	Rashmi Tuladhar et al
USA/TX-DSHS-0042/2020	EPI_ISL_517974	Texas Department of State Health Services	Texas Department of State Health Services	Rashmi Tuladhar et al
USA/TX-DSHS-0044/2020	EPI_ISL_517975	Texas Department of State Health Services	Texas Department of State Health Services	Rashmi Tuladhar et al
USA/TX-DSHS-0045/2020	EPI_ISL_517976	Texas Department of State Health Services	Texas Department of State Health Services	Rashmi Tuladhar et al
USA/TX-DSHS-0046/2020	EPI_ISL_517977	Texas Department of State Health Services	Texas Department of State Health Services	Rashmi Tuladhar et al
USA/TX-DSHS-0047/2020	EPI_ISL_517978	Texas Department of State Health Services	Texas Department of State Health Services	Rashmi Tuladhar et al
USA/TX-DSHS-0048/2020	EPI_ISL_517979	Texas Department of State Health Services	Texas Department of State Health Services	Rashmi Tuladhar et al
USA/TX-DSHS-0049/2020	EPI_ISL_517980	Texas Department of State Health Services	Texas Department of State Health Services	Rashmi Tuladhar et al
USA/TX-DSHS-0050/2020	EPI_ISL_517981	Texas Department of State Health Services	Texas Department of State Health Services	Rashmi Tuladhar et al
USA/TX-DSHS-0051/2020	EPI_ISL_517982	Texas Department of State Health Services	Texas Department of State Health Services	Rashmi Tuladhar et al
USA/TX-DSHS-0052/2020	EPI_ISL_517983	Texas Department of State Health Services	Texas Department of State Health Services	Rashmi Tuladhar et al
USA/TX-DSHS-0053/2020	EPI_ISL_517984	Texas Department of State Health Services	Texas Department of State Health Services	Rashmi Tuladhar et al
USA/TX-DSHS-0054/2020	EPI_ISL_517985	Texas Department of State Health Services	Texas Department of State Health Services	Rashmi Tuladhar et al
USA/TX-DSHS-0055/2020	EPI_ISL_517986	Texas Department of State Health Services	Texas Department of State Health Services	Rashmi Tuladhar et al
USA/TX-DSHS-0056/2020	EPI_ISL_517987	Texas Department of State Health Services	Texas Department of State Health Services	Rashmi Tuladhar et al
USA/TX-DSHS-0057/2020	EPI_ISL_517988	Texas Department of State Health Services	Texas Department of State Health Services	Rashmi Tuladhar et al
USA/TX-DSHS-0058/2020	EPI_ISL_517989	Texas Department of State Health Services	Texas Department of State Health Services	Rashmi Tuladhar et al
USA/TX-DSHS-0059/2020	EPI_ISL_517990	Texas Department of State Health Services	Texas Department of State Health Services	Rashmi Tuladhar et al
USA/TX-DSHS-0060/2020	EPI_ISL_517991	Texas Department of State Health Services	Texas Department of State Health Services	Rashmi Tuladhar et al
USA/TX-DSHS-0061/2020	EPI_ISL_517992	Texas Department of State Health Services	Texas Department of State Health Services	Rashmi Tuladhar et al
USA/TX-DSHS-0062/2020	EPI_ISL_517993	Texas Department of State Health Services	Texas Department of State Health Services	Rashmi Tuladhar et al
USA/TX-DSHS-0063/2020	EPI_ISL_517994	Texas Department of State Health Services	Texas Department of State Health Services	Rashmi Tuladhar et al
USA/TX-DSHS-0064/2020	EPI_ISL_517995	Texas Department of State Health Services	Texas Department of State Health Services	Rashmi Tuladhar et al
USA/TX-DSHS-0065/2020	EPI_ISL_522351	Texas Department of State Health Services	Texas Department of State Health Services	Rashmi Tuladhar et al
USA/TX-DSHS-0066/2020	EPI_ISL_522352	Texas Department of State Health Services	Texas Department of State Health Services	Rashmi Tuladhar et al
USA/TX-DSHS-0067/2020	EPI_ISL_522353	Texas Department of State Health Services	Texas Department of State Health Services	Rashmi Tuladhar et al
USA/TX-DSHS-0069/2020	EPI_ISL_522354	Texas Department of State Health Services	Texas Department of State Health Services	Rashmi Tuladhar et al
USA/TX-DSHS-0070/2020	EPI_ISL_522355	Texas Department of State Health Services	Texas Department of State Health Services	Rashmi Tuladhar et al
USA/TX-DSHS-0071/2020	EPI_ISL_522356	Texas Department of State Health Services	Texas Department of State Health Services	Rashmi Tuladhar et al
USA/TX-DSHS-0072/2020	EPI_ISL_522357	Texas Department of State Health Services	Texas Department of State Health Services	Rashmi Tuladhar et al
USA/TX-DSHS-0073/2020	EPI_ISL_522358	Texas Department of State Health Services	Texas Department of State Health Services	Rashmi Tuladhar et al
USA/TX-DSHS-0074/2020	EPI_ISL_522359	Texas Department of State Health Services	Texas Department of State Health Services	Rashmi Tuladhar et al
USA/TX-DSHS-0075/2020	EPI_ISL_522360	Texas Department of State Health Services	Texas Department of State Health Services	Rashmi Tuladhar et al
USA/TX-DSHS-0076/2020	EPI_ISL_522361	Texas Department of State Health Services	Texas Department of State Health Services	Rashmi Tuladhar et al
USA/TX-DSHS-0077/2020	EPI_ISL_522362	Texas Department of State Health Services	Texas Department of State Health Services	Rashmi Tuladhar et al
USA/TX-DSHS-0078/2020	EPI_ISL_522363	Texas Department of State Health Services	Texas Department of State Health Services	Rashmi Tuladhar et al
USA/TX-DSHS-0079/2020	EPI_ISL_522364	Texas Department of State Health Services	Texas Department of State Health Services	Rashmi Tuladhar et al
USA/TX-DSHS-0080/2020	EPI_ISL_522365	Texas Department of State Health Services	Texas Department of State Health Services	Rashmi Tuladhar et al
USA/TX-DSHS-0081/2020	EPI_ISL_522366	Texas Department of State Health Services	Texas Department of State Health Services	Rashmi Tuladhar et al
USA/TX-DSHS-0082/2020	EPI_ISL_522367	Texas Department of State Health Services	Texas Department of State Health Services	Rashmi Tuladhar et al
USA/TX-DSHS-0083/2020	EPI_ISL_522368	Texas Department of State Health Services	Texas Department of State Health Services	Rashmi Tuladhar et al
USA/TX-DSHS-0084/2020	EPI_ISL_522369	Texas Department of State Health Services	Texas Department of State Health Services	Rashmi Tuladhar et al
USA/TX-DSHS-0085/2020	EPI_ISL_522370	Texas Department of State Health Services	Texas Department of State Health Services	Rashmi Tuladhar et al
USA/TX-DSHS-0086/2020	EPI_ISL_522371	Texas Department of State Health Services	Texas Department of State Health Services	Rashmi Tuladhar et al
USA/TX-DSHS-0087/2020	EPI_ISL_522372	Texas Department of State Health Services	Texas Department of State Health Services	Rashmi Tuladhar et al
USA/TX-DSHS-0088/2020	EPI_ISL_522373	Texas Department of State Health Services	Texas Department of State Health Services	Rashmi Tuladhar et al
USA/TX-DSHS-0090/2020	EPI_ISL_522374	Texas Department of State Health Services	Texas Department of State Health Services	Rashmi Tuladhar et al
USA/TX-DSHS-0091/2020	EPI_ISL_522375	Texas Department of State Health Services	Texas Department of State Health Services	Rashmi Tuladhar et al
USA/TX-DSHS-0092/2020	EPI_ISL_522376	Texas Department of State Health Services	Texas Department of State Health Services	Rashmi Tuladhar et al
USA/TX-DSHS-0093/2020	EPI_ISL_522377	Texas Department of State Health Services	Texas Department of State Health Services	Rashmi Tuladhar et al
USA/TX-DSHS-0094/2020	EPI_ISL_522378	Texas Department of State Health Services	Texas Department of State Health Services	Rashmi Tuladhar et al
USA/TX-DSHS-0096/2020	EPI_ISL_522379	Texas Department of State Health Services	Texas Department of State Health Services	Rashmi Tuladhar et al
USA/TX-DSHS-0097/2020	EPI_ISL_522380	Texas Department of State Health Services	Texas Department of State Health Services	Rashmi Tuladhar et al
USA/TX-DSHS-0098/2020	EPI_ISL_522381	Texas Department of State Health Services	Texas Department of State Health Services	Rashmi Tuladhar et al
USA/TX-DSHS-0099/2020	EPI_ISL_522382	Texas Department of State Health Services	Texas Department of State Health Services	Rashmi Tuladhar et al
USA/TX-DSHS-0100/2020	EPI_ISL_522383	Texas Department of State Health Services	Texas Department of State Health Services	Rashmi Tuladhar et al
USA/TX-DSHS-0101/2020	EPI_ISL_522384	Texas Department of State Health Services	Texas Department of State Health Services	Rashmi Tuladhar et al
USA/TX-DSHS-0102/2020	EPI_ISL_522385	Texas Department of State Health Services	Texas Department of State Health Services	Rashmi Tuladhar et al
USA/TX-DSHS-0103/2020	EPI_ISL_522386	Texas Department of State Health Services	Texas Department of State Health Services	Rashmi Tuladhar et al
USA/TX-DSHS-0104/2020	EPI_ISL_522387	Texas Department of State Health Services	Texas Department of State Health Services	Rashmi Tuladhar et al
USA/TX-DSHS-0105/2020	EPI_ISL_522388	Texas Department of State Health Services	Texas Department of State Health Services	Rashmi Tuladhar et al
USA/TX-DSHS-0106/2020	EPI_ISL_522389	Texas Department of State Health Services	Texas Department of State Health Services	Rashmi Tuladhar et al
USA/TX-DSHS-0107/2020	EPI_ISL_522390	Texas Department of State Health Services	Texas Department of State Health Services	Rashmi Tuladhar et al
USA/TX-DSHS-0108/2020	EPI_ISL_522391	Texas Department of State Health Services	Texas Department of State Health Services	Rashmi Tuladhar et al
USA/TX-DSHS-0109/2020	EPI_ISL_522392	Texas Department of State Health Services	Texas Department of State Health Services	Rashmi Tuladhar et al
USA/TX-DSHS-0110/2020	EPI_ISL_522393	Texas Department of State Health Services	Texas Department of State Health Services	Rashmi Tuladhar et al
USA/TX-DSHS-0111/2020	EPI_ISL_522394	Texas Department of State Health Services	Texas Department of State Health Services	Rashmi Tuladhar et al
USA/TX-DSHS-0112/2020	EPI_ISL_522395	Texas Department of State Health Services	Texas Department of State Health Services	Rashmi Tuladhar et al
USA/TX-DSHS-0114/2020	EPI_ISL_522943	Texas Department of State Health Services	Texas Department of State Health Services	Rashmi Tuladhar et al
USA/TX-DSHS-0115/2020	EPI_ISL_522944	Texas Department of State Health Services	Texas Department of State Health Services	Rashmi Tuladhar et al
USA/TX-DSHS-0116/2020	EPI_ISL_522945	Texas Department of State Health Services	Texas Department of State Health Services	Rashmi Tuladhar et al
USA/TX-DSHS-0117/2020	EPI_ISL_522946	Texas Department of State Health Services	Texas Department of State Health Services	Rashmi Tuladhar et al
USA/TX-DSHS-0118/2020	EPI_ISL_522947	Texas Department of State Health Services	Texas Department of State Health Services	Rashmi Tuladhar et al
USA/TX-DSHS-0119/2020	EPI_ISL_522948	Texas Department of State Health Services	Texas Department of State Health Services	Rashmi Tuladhar et al
USA/TX-DSHS-0120/2020	EPI_ISL_522949	Texas Department of State Health Services	Texas Department of State Health Services	Rashmi Tuladhar et al
USA/TX-DSHS-0123/2020	EPI_ISL_522950	Texas Department of State Health Services	Texas Department of State Health Services	Rashmi Tuladhar et al
USA/TX-DSHS-0124/2020	EPI_ISL_522951	Texas Department of State Health Services	Texas Department of State Health Services	Rashmi Tuladhar et al
USA/TX-DSHS-0125/2020	EPI_ISL_522952	Texas Department of State Health Services	Texas Department of State Health Services	Rashmi Tuladhar et al
USA/TX-DSHS-0126/2020	EPI_ISL_522953	Texas Department of State Health Services	Texas Department of State Health Services	Rashmi Tuladhar et al
USA/TX-DSHS-0127/2020	EPI_ISL_522954	Texas Department of State Health Services	Texas Department of State Health Services	Rashmi Tuladhar et al
USA/TX-DSHS-0128/2020	EPI_ISL_522955	Texas Department of State Health Services	Texas Department of State Health Services	Rashmi Tuladhar et al
USA/TX-DSHS-0129/2020	EPI_ISL_522956	Texas Department of State Health Services	Texas Department of State Health Services	Rashmi Tuladhar et al
USA/TX-DSHS-0130/2020	EPI_ISL_522957	Texas Department of State Health Services	Texas Department of State Health Services	Rashmi Tuladhar et al
USA/TX-DSHS-0131/2020	EPI_ISL_522958	Texas Department of State Health Services	Texas Department of State Health Services	Rashmi Tuladhar et al
USA/TX-DSHS-0132/2020	EPI_ISL_522959	Texas Department of State Health Services	Texas Department of State Health Services	Rashmi Tuladhar et al
USA/TX-DSHS-0133/2020	EPI_ISL_522960	Texas Department of State Health Services	Texas Department of State Health Services	Rashmi Tuladhar et al
USA/TX-DSHS-0134/2020	EPI_ISL_522961	Texas Department of State Health Services	Texas Department of State Health Services	Rashmi Tuladhar et al
USA/TX-DSHS-0135/2020	EPI_ISL_522962	Texas Department of State Health Services	Texas Department of State Health Services	Rashmi Tuladhar et al
USA/TX-DSHS-0136/2020	EPI_ISL_522963	Texas Department of State Health Services	Texas Department of State Health Services	Rashmi Tuladhar et al
USA/TX-DSHS-0137/2020	EPI_ISL_522964	Texas Department of State Health Services	Texas Department of State Health Services	Rashmi Tuladhar et al
USA/TX-DSHS-0139/2020	EPI_ISL_522965	Texas Department of State Health Services	Texas Department of State Health Services	Rashmi Tuladhar et al
USA/TX-DSHS-0140/2020	EPI_ISL_522966	Texas Department of State Health Services	Texas Department of State Health Services	Rashmi Tuladhar et al
USA/TX-DSHS-0141/2020	EPI_ISL_522967	Texas Department of State Health Services	Texas Department of State Health Services	Rashmi Tuladhar et al
USA/TX-DSHS-0142/2020	EPI_ISL_522968	Texas Department of State Health Services	Texas Department of State Health Services	Rashmi Tuladhar et al
USA/TX-DSHS-0143/2020	EPI_ISL_522969	Texas Department of State Health Services	Texas Department of State Health Services	Rashmi Tuladhar et al
USA/TX-DSHS-0144/2020	EPI_ISL_522970	Texas Department of State Health Services	Texas Department of State Health Services	Rashmi Tuladhar et al
USA/TX-DSHS-0145/2020	EPI_ISL_522971	Texas Department of State Health Services	Texas Department of State Health Services	Rashmi Tuladhar et al
USA/TX-DSHS-0146/2020	EPI_ISL_522972	Texas Department of State Health Services	Texas Department of State Health Services	Rashmi Tuladhar et al
USA/TX-DSHS-0147/2020	EPI_ISL_522973	Texas Department of State Health Services	Texas Department of State Health Services	Rashmi Tuladhar et al
USA/TX-DSHS-0148/2020	EPI_ISL_522974	Texas Department of State Health Services	Texas Department of State Health Services	Rashmi Tuladhar et al
USA/TX-DSHS-0149/2020	EPI_ISL_522975	Texas Department of State Health Services	Texas Department of State Health Services	Rashmi Tuladhar et al
USA/TX-DSHS-0150/2020	EPI_ISL_522976	Texas Department of State Health Services	Texas Department of State Health Services	Rashmi Tuladhar et al
USA/TX-DSHS-0151/2020	EPI_ISL_522977	Texas Department of State Health Services	Texas Department of State Health Services	Rashmi Tuladhar et al
USA/TX-DSHS-0172/2020	EPI_ISL_524053	Texas Department of State Health Services	Texas Department of State Health Services	Rashmi Tuladhar et al
USA/TX-DSHS-0173/2020	EPI_ISL_524054	Texas Department of State Health Services	Texas Department of State Health Services	Rashmi Tuladhar et al
USA/TX-DSHS-0174/2020	EPI_ISL_524055	Texas Department of State Health Services	Texas Department of State Health Services	Rashmi Tuladhar et al
USA/TX-DSHS-0175/2020	EPI_ISL_524056	Texas Department of State Health Services	Texas Department of State Health Services	Rashmi Tuladhar et al
USA/TX-DSHS-0176/2020	EPI_ISL_524057	Texas Department of State Health Services	Texas Department of State Health Services	Rashmi Tuladhar et al
USA/TX-DSHS-0177/2020	EPI_ISL_524058	Texas Department of State Health Services	Texas Department of State Health Services	Rashmi Tuladhar et al
USA/TX-DSHS-0178/2020	EPI_ISL_524059	Texas Department of State Health Services	Texas Department of State Health Services	Rashmi Tuladhar et al
USA/TX-DSHS-0179/2020	EPI_ISL_524060	Texas Department of State Health Services	Texas Department of State Health Services	Rashmi Tuladhar et al
USA/TX-DSHS-0180/2020	EPI_ISL_524061	Texas Department of State Health Services	Texas Department of State Health Services	Rashmi Tuladhar et al
USA/TX-DSHS-0182/2020	EPI_ISL_524062	Texas Department of State Health Services	Texas Department of State Health Services	Rashmi Tuladhar et al
USA/TX-DSHS-0183/2020	EPI_ISL_524063	Texas Department of State Health Services	Texas Department of State Health Services	Rashmi Tuladhar et al
USA/TX-DSHS-0184/2020	EPI_ISL_524064	Texas Department of State Health Services	Texas Department of State Health Services	Rashmi Tuladhar et al
USA/TX-DSHS-0185/2020	EPI_ISL_524065	Texas Department of State Health Services	Texas Department of State Health Services	Rashmi Tuladhar et al
USA/TX-DSHS-0186/2020	EPI_ISL_524066	Texas Department of State Health Services	Texas Department of State Health Services	Rashmi Tuladhar et al
USA/TX-DSHS-0187/2020	EPI_ISL_524067	Texas Department of State Health Services	Texas Department of State Health Services	Rashmi Tuladhar et al
USA/TX-DSHS-0188/2020	EPI_ISL_524068	Texas Department of State Health Services	Texas Department of State Health Services	Rashmi Tuladhar et al
USA/TX-DSHS-0190/2020	EPI_ISL_524069	Texas Department of State Health Services	Texas Department of State Health Services	Rashmi Tuladhar et al
USA/TX-DSHS-0191/2020	EPI_ISL_524070	Texas Department of State Health Services	Texas Department of State Health Services	Rashmi Tuladhar et al
USA/TX-DSHS-0193/2020	EPI_ISL_524071	Texas Department of State Health Services	Texas Department of State Health Services	Rashmi Tuladhar et al
USA/TX-DSHS-0195/2020	EPI_ISL_524072	Texas Department of State Health Services	Texas Department of State Health Services	Rashmi Tuladhar et al
USA/TX-DSHS-0198/2020	EPI_ISL_524073	Texas Department of State Health Services	Texas Department of State Health Services	Rashmi Tuladhar et al
USA/TX-DSHS-0200/2020	EPI_ISL_525763	Texas Department of State Health Services	Texas Department of State Health Services	Jenny Zhang et al
USA/TX-DSHS-0201/2020	EPI_ISL_525764	Texas Department of State Health Services	Texas Department of State Health Services	Jenny Zhang et al
USA/TX-DSHS-0203/2020	EPI_ISL_525765	Texas Department of State Health Services	Texas Department of State Health Services	Jenny Zhang et al
USA/TX-DSHS-0204/2020	EPI_ISL_525766	Texas Department of State Health Services	Texas Department of State Health Services	Jenny Zhang et al
USA/TX-DSHS-0205/2020	EPI_ISL_525767	Texas Department of State Health Services	Texas Department of State Health Services	Jenny Zhang et al
USA/TX-DSHS-0206/2020	EPI_ISL_525768	Texas Department of State Health Services	Texas Department of State Health Services	Jenny Zhang et al
USA/TX-DSHS-0207/2020	EPI_ISL_525769	Texas Department of State Health Services	Texas Department of State Health Services	Jenny Zhang et al
USA/TX-DSHS-0208/2020	EPI_ISL_525770	Texas Department of State Health Services	Texas Department of State Health Services	Jenny Zhang et al
USA/TX-DSHS-0209/2020	EPI_ISL_525771	Texas Department of State Health Services	Texas Department of State Health Services	Jenny Zhang et al
USA/TX-DSHS-0210/2020	EPI_ISL_525772	Texas Department of State Health Services	Texas Department of State Health Services	Jenny Zhang et al
USA/TX-DSHS-0212/2020	EPI_ISL_525773	Texas Department of State Health Services	Texas Department of State Health Services	Jenny Zhang et al
USA/TX-DSHS-0213/2020	EPI_ISL_525774	Texas Department of State Health Services	Texas Department of State Health Services	Jenny Zhang et al
USA/TX-DSHS-0214/2020	EPI_ISL_525775	Texas Department of State Health Services	Texas Department of State Health Services	Jenny Zhang et al
USA/TX-DSHS-0215/2020	EPI_ISL_525776	Texas Department of State Health Services	Texas Department of State Health Services	Jenny Zhang et al
USA/TX-DSHS-0216/2020	EPI_ISL_525777	Texas Department of State Health Services	Texas Department of State Health Services	Jenny Zhang et al
USA/TX-DSHS-0217/2020	EPI_ISL_525778	Texas Department of State Health Services	Texas Department of State Health Services	Jenny Zhang et al
USA/TX-DSHS-0218/2020	EPI_ISL_525779	Texas Department of State Health Services	Texas Department of State Health Services	Jenny Zhang et al
USA/TX-DSHS-0219/2020	EPI_ISL_525780	Texas Department of State Health Services	Texas Department of State Health Services	Jenny Zhang et al
USA/TX-DSHS-0220/2020	EPI_ISL_525781	Texas Department of State Health Services	Texas Department of State Health Services	Jenny Zhang et al
USA/TX-DSHS-0221/2020	EPI_ISL_525782	Texas Department of State Health Services	Texas Department of State Health Services	Jenny Zhang et al
USA/TX-DSHS-0223/2020	EPI_ISL_525783	Texas Department of State Health Services	Texas Department of State Health Services	Jenny Zhang et al
USA/TX-DSHS-0225/2020	EPI_ISL_525784	Texas Department of State Health Services	Texas Department of State Health Services	Jenny Zhang et al
USA/TX-DSHS-0227/2020	EPI_ISL_525785	Texas Department of State Health Services	Texas Department of State Health Services	Jenny Zhang et al
USA/TX-DSHS-0234/2020	EPI_ISL_525786	Texas Department of State Health Services	Texas Department of State Health Services	Jenny Zhang et al
USA/TX-DSHS-0235/2020	EPI_ISL_525787	Texas Department of State Health Services	Texas Department of State Health Services	Jenny Zhang et al
USA/TX-DSHS-0237/2020	EPI_ISL_525788	Texas Department of State Health Services	Texas Department of State Health Services	Jenny Zhang et al
USA/TX-DSHS-0239/2020	EPI_ISL_525789	Texas Department of State Health Services	Texas Department of State Health Services	Jenny Zhang et al
USA/TX-DSHS-0244/2020	EPI_ISL_527820	Texas Department of State Health Services	Texas Department of State Health Services	Bonnie Oh et al
USA/TX-DSHS-0245/2020	EPI_ISL_527821	Texas Department of State Health Services	Texas Department of State Health Services	Bonnie Oh et al
USA/TX-DSHS-0246/2020	EPI_ISL_527822	Texas Department of State Health Services	Texas Department of State Health Services	Bonnie Oh et al
USA/TX-DSHS-0247/2020	EPI_ISL_527823	Texas Department of State Health Services	Texas Department of State Health Services	Bonnie Oh et al
USA/TX-DSHS-0248/2020	EPI_ISL_527824	Texas Department of State Health Services	Texas Department of State Health Services	Bonnie Oh et al
USA/TX-DSHS-0249/2020	EPI_ISL_527825	Texas Department of State Health Services	Texas Department of State Health Services	Bonnie Oh et al
USA/TX-DSHS-0252/2020	EPI_ISL_527826	Texas Department of State Health Services	Texas Department of State Health Services	Bonnie Oh et al
USA/TX-DSHS-0254/2020	EPI_ISL_527827	Texas Department of State Health Services	Texas Department of State Health Services	Bonnie Oh et al
USA/TX-DSHS-0255/2020	EPI_ISL_527828	Texas Department of State Health Services	Texas Department of State Health Services	Bonnie Oh et al
USA/TX-DSHS-0256/2020	EPI_ISL_527829	Texas Department of State Health Services	Texas Department of State Health Services	Bonnie Oh et al
USA/TX-DSHS-0257/2020	EPI_ISL_527830	Texas Department of State Health Services	Texas Department of State Health Services	Bonnie Oh et al
USA/TX-DSHS-0263/2020	EPI_ISL_527831	Texas Department of State Health Services	Texas Department of State Health Services	Bonnie Oh et al
USA/TX-DSHS-0265/2020	EPI_ISL_527832	Texas Department of State Health Services	Texas Department of State Health Services	Bonnie Oh et al
USA/TX-DSHS-0266/2020	EPI_ISL_527833	Texas Department of State Health Services	Texas Department of State Health Services	Bonnie Oh et al
USA/TX-DSHS-0267/2020	EPI_ISL_527834	Texas Department of State Health Services	Texas Department of State Health Services	Bonnie Oh et al
USA/TX-DSHS-0268/2020	EPI_ISL_527835	Texas Department of State Health Services	Texas Department of State Health Services	Bonnie Oh et al
USA/TX-DSHS-0269/2020	EPI_ISL_527836	Texas Department of State Health Services	Texas Department of State Health Services	Bonnie Oh et al
USA/TX-DSHS-0270/2020	EPI_ISL_527837	Texas Department of State Health Services	Texas Department of State Health Services	Bonnie Oh et al
USA/TX-DSHS-0271/2020	EPI_ISL_527838	Texas Department of State Health Services	Texas Department of State Health Services	Bonnie Oh et al
USA/TX-DSHS-0272/2020	EPI_ISL_527839	Texas Department of State Health Services	Texas Department of State Health Services	Bonnie Oh et al
USA/TX-DSHS-0273/2020	EPI_ISL_527840	Texas Department of State Health Services	Texas Department of State Health Services	Bonnie Oh et al
USA/TX-DSHS-0274/2020	EPI_ISL_527841	Texas Department of State Health Services	Texas Department of State Health Services	Bonnie Oh et al
USA/TX-DSHS-0275/2020	EPI_ISL_527842	Texas Department of State Health Services	Texas Department of State Health Services	Bonnie Oh et al
USA/TX-DSHS-0276/2020	EPI_ISL_527843	Texas Department of State Health Services	Texas Department of State Health Services	Bonnie Oh et al
USA/TX-DSHS-0277/2020	EPI_ISL_527844	Texas Department of State Health Services	Texas Department of State Health Services	Bonnie Oh et al
USA/TX-DSHS-0278/2020	EPI_ISL_527845	Texas Department of State Health Services	Texas Department of State Health Services	Bonnie Oh et al
USA/TX-DSHS-0279/2020	EPI_ISL_527846	Texas Department of State Health Services	Texas Department of State Health Services	Bonnie Oh et al
USA/TX-DSHS-0280/2020	EPI_ISL_527847	Texas Department of State Health Services	Texas Department of State Health Services	Bonnie Oh et al
USA/TX-DSHS-0281/2020	EPI_ISL_527848	Texas Department of State Health Services	Texas Department of State Health Services	Bonnie Oh et al
USA/TX-DSHS-0282/2020	EPI_ISL_527849	Texas Department of State Health Services	Texas Department of State Health Services	Bonnie Oh et al
USA/TX-DSHS-0283/2020	EPI_ISL_527850	Texas Department of State Health Services	Texas Department of State Health Services	Bonnie Oh et al
USA/TX-DSHS-0284/2020	EPI_ISL_527851	Texas Department of State Health Services	Texas Department of State Health Services	Bonnie Oh et al
USA/TX-DSHS-0285/2020	EPI_ISL_527852	Texas Department of State Health Services	Texas Department of State Health Services	Bonnie Oh et al
USA/TX-DSHS-0286/2020	EPI_ISL_527853	Texas Department of State Health Services	Texas Department of State Health Services	Bonnie Oh et al
USA/TX-DSHS-0287/2020	EPI_ISL_527854	Texas Department of State Health Services	Texas Department of State Health Services	Bonnie Oh et al
USA/TX-DSHS-0288/2020	EPI_ISL_527855	Texas Department of State Health Services	Texas Department of State Health Services	Bonnie Oh et al
USA/TX-DSHS-0291/2020	EPI_ISL_534260	Texas Department of State Health Services	Texas Department of State Health Services	Rashmi Tuladhar et al
USA/TX-DSHS-0292/2020	EPI_ISL_534261	Texas Department of State Health Services	Texas Department of State Health Services	Rashmi Tuladhar et al
USA/TX-DSHS-0293/2020	EPI_ISL_534262	Texas Department of State Health Services	Texas Department of State Health Services	Rashmi Tuladhar et al
USA/TX-DSHS-0295/2020	EPI_ISL_534263	Texas Department of State Health Services	Texas Department of State Health Services	Rashmi Tuladhar et al
USA/TX-DSHS-0296/2020	EPI_ISL_534264	Texas Department of State Health Services	Texas Department of State Health Services	Rashmi Tuladhar et al
USA/TX-DSHS-0297/2020	EPI_ISL_534265	Texas Department of State Health Services	Texas Department of State Health Services	Rashmi Tuladhar et al
USA/TX-DSHS-0298/2020	EPI_ISL_534266	Texas Department of State Health Services	Texas Department of State Health Services	Rashmi Tuladhar et al
USA/TX-DSHS-0299/2020	EPI_ISL_534267	Texas Department of State Health Services	Texas Department of State Health Services	Rashmi Tuladhar et al
USA/TX-DSHS-0300/2020	EPI_ISL_534268	Texas Department of State Health Services	Texas Department of State Health Services	Rashmi Tuladhar et al
USA/TX-DSHS-0301/2020	EPI_ISL_534269	Texas Department of State Health Services	Texas Department of State Health Services	Rashmi Tuladhar et al
USA/TX-DSHS-0302/2020	EPI_ISL_534270	Texas Department of State Health Services	Texas Department of State Health Services	Rashmi Tuladhar et al
USA/TX-DSHS-0304/2020	EPI_ISL_534271	Texas Department of State Health Services	Texas Department of State Health Services	Rashmi Tuladhar et al
USA/TX-DSHS-0305/2020	EPI_ISL_534272	Texas Department of State Health Services	Texas Department of State Health Services	Rashmi Tuladhar et al
USA/TX-DSHS-0306/2020	EPI_ISL_534273	Texas Department of State Health Services	Texas Department of State Health Services	Rashmi Tuladhar et al
USA/TX-DSHS-0307/2020	EPI_ISL_534274	Texas Department of State Health Services	Texas Department of State Health Services	Rashmi Tuladhar et al
USA/TX-DSHS-0308/2020	EPI_ISL_534275	Texas Department of State Health Services	Texas Department of State Health Services	Rashmi Tuladhar et al
USA/TX-DSHS-0309/2020	EPI_ISL_534276	Texas Department of State Health Services	Texas Department of State Health Services	Rashmi Tuladhar et al
USA/TX-DSHS-0310/2020	EPI_ISL_534277	Texas Department of State Health Services	Texas Department of State Health Services	Rashmi Tuladhar et al
USA/TX-DSHS-0311/2020	EPI_ISL_534278	Texas Department of State Health Services	Texas Department of State Health Services	Rashmi Tuladhar et al
USA/TX-DSHS-0312/2020	EPI_ISL_534279	Texas Department of State Health Services	Texas Department of State Health Services	Rashmi Tuladhar et al
USA/TX-DSHS-0313/2020	EPI_ISL_534280	Texas Department of State Health Services	Texas Department of State Health Services	Rashmi Tuladhar et al
USA/TX-DSHS-0314/2020	EPI_ISL_534281	Texas Department of State Health Services	Texas Department of State Health Services	Rashmi Tuladhar et al
USA/TX-DSHS-0315/2020	EPI_ISL_534282	Texas Department of State Health Services	Texas Department of State Health Services	Rashmi Tuladhar et al
USA/TX-DSHS-0316/2020	EPI_ISL_534283	Texas Department of State Health Services	Texas Department of State Health Services	Rashmi Tuladhar et al
USA/TX-DSHS-0317/2020	EPI_ISL_534284	Texas Department of State Health Services	Texas Department of State Health Services	Rashmi Tuladhar et al
USA/TX-DSHS-0318/2020	EPI_ISL_534285	Texas Department of State Health Services	Texas Department of State Health Services	Rashmi Tuladhar et al
USA/TX-DSHS-0319/2020	EPI_ISL_534286	Texas Department of State Health Services	Texas Department of State Health Services	Rashmi Tuladhar et al
USA/TX-DSHS-0320/2020	EPI_ISL_534287	Texas Department of State Health Services	Texas Department of State Health Services	Rashmi Tuladhar et al
USA/TX-DSHS-0321/2020	EPI_ISL_534288	Texas Department of State Health Services	Texas Department of State Health Services	Rashmi Tuladhar et al
USA/TX-DSHS-0322/2020	EPI_ISL_534289	Texas Department of State Health Services	Texas Department of State Health Services	Rashmi Tuladhar et al
USA/TX-DSHS-0323/2020	EPI_ISL_534290	Texas Department of State Health Services	Texas Department of State Health Services	Rashmi Tuladhar et al
USA/TX-DSHS-0324/2020	EPI_ISL_534291	Texas Department of State Health Services	Texas Department of State Health Services	Rashmi Tuladhar et al
USA/TX-DSHS-0325/2020	EPI_ISL_534292	Texas Department of State Health Services	Texas Department of State Health Services	Rashmi Tuladhar et al
USA/TX-DSHS-0326/2020	EPI_ISL_534293	Texas Department of State Health Services	Texas Department of State Health Services	Rashmi Tuladhar et al
USA/TX-DSHS-0327/2020	EPI_ISL_534294	Texas Department of State Health Services	Texas Department of State Health Services	Rashmi Tuladhar et al
USA/TX-DSHS-0328/2020	EPI_ISL_534295	Texas Department of State Health Services	Texas Department of State Health Services	Rashmi Tuladhar et al
USA/TX-DSHS-0329/2020	EPI_ISL_534296	Texas Department of State Health Services	Texas Department of State Health Services	Rashmi Tuladhar et al
USA/TX-DSHS-0330/2020	EPI_ISL_534297	Texas Department of State Health Services	Texas Department of State Health Services	Rashmi Tuladhar et al
USA/TX-DSHS-0331/2020	EPI_ISL_534298	Texas Department of State Health Services	Texas Department of State Health Services	Rashmi Tuladhar et al
USA/TX-DSHS-0332/2020	EPI_ISL_534299	Texas Department of State Health Services	Texas Department of State Health Services	Rashmi Tuladhar et al
USA/TX-DSHS-0333/2020	EPI_ISL_534300	Texas Department of State Health Services	Texas Department of State Health Services	Rashmi Tuladhar et al
USA/TX-DSHS-0334/2020	EPI_ISL_534301	Texas Department of State Health Services	Texas Department of State Health Services	Rashmi Tuladhar et al
USA/TX-DSHS-0335/2020	EPI_ISL_534302	Texas Department of State Health Services	Texas Department of State Health Services	Rashmi Tuladhar et al
USA/TX-DSHS-0337/2020	EPI_ISL_538275	Texas Department of State Health Services	Texas Department of State Health Services	Bonnie Oh et al
USA/TX-DSHS-0338/2020	EPI_ISL_538276	Texas Department of State Health Services	Texas Department of State Health Services	Bonnie Oh et al
USA/TX-DSHS-0339/2020	EPI_ISL_538277	Texas Department of State Health Services	Texas Department of State Health Services	Bonnie Oh et al
USA/TX-DSHS-0340/2020	EPI_ISL_538278	Texas Department of State Health Services	Texas Department of State Health Services	Bonnie Oh et al
USA/TX-DSHS-0341/2020	EPI_ISL_538279	Texas Department of State Health Services	Texas Department of State Health Services	Bonnie Oh et al
USA/TX-DSHS-0342/2020	EPI_ISL_538280	Texas Department of State Health Services	Texas Department of State Health Services	Bonnie Oh et al
USA/TX-DSHS-0343/2020	EPI_ISL_538281	Texas Department of State Health Services	Texas Department of State Health Services	Bonnie Oh et al
USA/TX-DSHS-0344/2020	EPI_ISL_538282	Texas Department of State Health Services	Texas Department of State Health Services	Bonnie Oh et al
USA/TX-DSHS-0345/2020	EPI_ISL_538283	Texas Department of State Health Services	Texas Department of State Health Services	Bonnie Oh et al
USA/TX-DSHS-0346/2020	EPI_ISL_538284	Texas Department of State Health Services	Texas Department of State Health Services	Bonnie Oh et al
USA/TX-DSHS-0347/2020	EPI_ISL_538285	Texas Department of State Health Services	Texas Department of State Health Services	Bonnie Oh et al
USA/TX-DSHS-0348/2020	EPI_ISL_538286	Texas Department of State Health Services	Texas Department of State Health Services	Bonnie Oh et al
USA/TX-DSHS-0350/2020	EPI_ISL_538287	Texas Department of State Health Services	Texas Department of State Health Services	Bonnie Oh et al
USA/TX-DSHS-0351/2020	EPI_ISL_538288	Texas Department of State Health Services	Texas Department of State Health Services	Bonnie Oh et al
USA/TX-DSHS-0352/2020	EPI_ISL_538289	Texas Department of State Health Services	Texas Department of State Health Services	Bonnie Oh et al
USA/TX-DSHS-0353/2020	EPI_ISL_538290	Texas Department of State Health Services	Texas Department of State Health Services	Bonnie Oh et al
USA/TX-DSHS-0354/2020	EPI_ISL_538291	Texas Department of State Health Services	Texas Department of State Health Services	Bonnie Oh et al
USA/TX-DSHS-0355/2020	EPI_ISL_538292	Texas Department of State Health Services	Texas Department of State Health Services	Bonnie Oh et al
USA/TX-DSHS-0356/2020	EPI_ISL_538293	Texas Department of State Health Services	Texas Department of State Health Services	Bonnie Oh et al
USA/TX-DSHS-0357/2020	EPI_ISL_538294	Texas Department of State Health Services	Texas Department of State Health Services	Bonnie Oh et al
USA/TX-DSHS-0358/2020	EPI_ISL_538295	Texas Department of State Health Services	Texas Department of State Health Services	Bonnie Oh et al
USA/TX-DSHS-0359/2020	EPI_ISL_538296	Texas Department of State Health Services	Texas Department of State Health Services	Bonnie Oh et al
USA/TX-DSHS-0360/2020	EPI_ISL_538297	Texas Department of State Health Services	Texas Department of State Health Services	Bonnie Oh et al
USA/TX-DSHS-0361/2020	EPI_ISL_538298	Texas Department of State Health Services	Texas Department of State Health Services	Bonnie Oh et al
USA/TX-DSHS-0362/2020	EPI_ISL_538299	Texas Department of State Health Services	Texas Department of State Health Services	Bonnie Oh et al
USA/TX-DSHS-0363/2020	EPI_ISL_538300	Texas Department of State Health Services	Texas Department of State Health Services	Bonnie Oh et al
USA/TX-DSHS-0364/2020	EPI_ISL_538301	Texas Department of State Health Services	Texas Department of State Health Services	Bonnie Oh et al
USA/TX-DSHS-0365/2020	EPI_ISL_538302	Texas Department of State Health Services	Texas Department of State Health Services	Bonnie Oh et al
USA/TX-DSHS-0366/2020	EPI_ISL_538303	Texas Department of State Health Services	Texas Department of State Health Services	Bonnie Oh et al
USA/TX-DSHS-0367/2020	EPI_ISL_538304	Texas Department of State Health Services	Texas Department of State Health Services	Bonnie Oh et al
USA/TX-DSHS-0368/2020	EPI_ISL_538305	Texas Department of State Health Services	Texas Department of State Health Services	Bonnie Oh et al
USA/TX-DSHS-0370/2020	EPI_ISL_538306	Texas Department of State Health Services	Texas Department of State Health Services	Bonnie Oh et al
USA/TX-DSHS-0371/2020	EPI_ISL_538307	Texas Department of State Health Services	Texas Department of State Health Services	Bonnie Oh et al
USA/TX-DSHS-0372/2020	EPI_ISL_538308	Texas Department of State Health Services	Texas Department of State Health Services	Bonnie Oh et al
USA/TX-DSHS-0373/2020	EPI_ISL_538309	Texas Department of State Health Services	Texas Department of State Health Services	Bonnie Oh et al
USA/TX-DSHS-0374/2020	EPI_ISL_538310	Texas Department of State Health Services	Texas Department of State Health Services	Bonnie Oh et al
USA/TX-DSHS-0375/2020	EPI_ISL_538311	Texas Department of State Health Services	Texas Department of State Health Services	Bonnie Oh et al
USA/TX-DSHS-0376/2020	EPI_ISL_538312	Texas Department of State Health Services	Texas Department of State Health Services	Bonnie Oh et al
USA/TX-DSHS-0377/2020	EPI_ISL_538313	Texas Department of State Health Services	Texas Department of State Health Services	Bonnie Oh et al
USA/TX-DSHS-0378/2020	EPI_ISL_538314	Texas Department of State Health Services	Texas Department of State Health Services	Bonnie Oh et al
USA/TX-DSHS-0379/2020	EPI_ISL_538315	Texas Department of State Health Services	Texas Department of State Health Services	Bonnie Oh et al
USA/TX-DSHS-0380/2020	EPI_ISL_538316	Texas Department of State Health Services	Texas Department of State Health Services	Bonnie Oh et al
USA/TX-DSHS-0381/2020	EPI_ISL_538317	Texas Department of State Health Services	Texas Department of State Health Services	Bonnie Oh et al
USA/TX-DSHS-0382/2020	EPI_ISL_538318	Texas Department of State Health Services	Texas Department of State Health Services	Bonnie Oh et al
USA/TX-DSHS-0383/2020	EPI_ISL_538319	Texas Department of State Health Services	Texas Department of State Health Services	Bonnie Oh et al
USA/TX-DSHS-0384/2020	EPI_ISL_538320	Texas Department of State Health Services	Texas Department of State Health Services	Bonnie Oh et al
USA/TX-DSHS-0385/2020	EPI_ISL_542446	Texas Department of State Health Services	Texas Department of State Health Services	Rashmi Tuladhar et al
USA/TX-DSHS-0386/2020	EPI_ISL_542447	Texas Department of State Health Services	Texas Department of State Health Services	Rashmi Tuladhar et al
USA/TX-DSHS-0387/2020	EPI_ISL_542448	Texas Department of State Health Services	Texas Department of State Health Services	Rashmi Tuladhar et al
USA/TX-DSHS-0388/2020	EPI_ISL_542444	Texas Department of State Health Services	Texas Department of State Health Services	Rashmi Tuladhar et al
USA/TX-DSHS-0389/2020	EPI_ISL_542449	Texas Department of State Health Services	Texas Department of State Health Services	Rashmi Tuladhar et al
USA/TX-DSHS-0390/2020	EPI_ISL_542450	Texas Department of State Health Services	Texas Department of State Health Services	Rashmi Tuladhar et al
USA/TX-DSHS-0391/2020	EPI_ISL_542451	Texas Department of State Health Services	Texas Department of State Health Services	Rashmi Tuladhar et al
USA/TX-DSHS-0392/2020	EPI_ISL_542452	Texas Department of State Health Services	Texas Department of State Health Services	Rashmi Tuladhar et al
USA/TX-DSHS-0393/2020	EPI_ISL_542453	Texas Department of State Health Services	Texas Department of State Health Services	Rashmi Tuladhar et al
USA/TX-DSHS-0394/2020	EPI_ISL_542454	Texas Department of State Health Services	Texas Department of State Health Services	Rashmi Tuladhar et al
USA/TX-DSHS-0395/2020	EPI_ISL_542455	Texas Department of State Health Services	Texas Department of State Health Services	Rashmi Tuladhar et al
USA/TX-DSHS-0396/2020	EPI_ISL_542456	Texas Department of State Health Services	Texas Department of State Health Services	Rashmi Tuladhar et al
USA/TX-DSHS-0397/2020	EPI_ISL_542457	Texas Department of State Health Services	Texas Department of State Health Services	Rashmi Tuladhar et al
USA/TX-DSHS-0398/2020	EPI_ISL_542458	Texas Department of State Health Services	Texas Department of State Health Services	Rashmi Tuladhar et al
USA/TX-DSHS-0399/2020	EPI_ISL_542459	Texas Department of State Health Services	Texas Department of State Health Services	Rashmi Tuladhar et al
USA/TX-DSHS-0400/2020	EPI_ISL_542460	Texas Department of State Health Services	Texas Department of State Health Services	Rashmi Tuladhar et al
USA/TX-DSHS-0401/2020	EPI_ISL_542461	Texas Department of State Health Services	Texas Department of State Health Services	Rashmi Tuladhar et al
USA/TX-DSHS-0402/2020	EPI_ISL_542462	Texas Department of State Health Services	Texas Department of State Health Services	Rashmi Tuladhar et al
USA/TX-DSHS-0403/2020	EPI_ISL_542463	Texas Department of State Health Services	Texas Department of State Health Services	Rashmi Tuladhar et al
USA/TX-DSHS-0404/2020	EPI_ISL_542464	Texas Department of State Health Services	Texas Department of State Health Services	Rashmi Tuladhar et al
USA/TX-DSHS-0405/2020	EPI_ISL_542465	Texas Department of State Health Services	Texas Department of State Health Services	Rashmi Tuladhar et al
USA/TX-DSHS-0407/2020	EPI_ISL_542466	Texas Department of State Health Services	Texas Department of State Health Services	Rashmi Tuladhar et al
USA/TX-DSHS-0408/2020	EPI_ISL_542467	Texas Department of State Health Services	Texas Department of State Health Services	Rashmi Tuladhar et al
USA/TX-DSHS-0409/2020	EPI_ISL_542468	Texas Department of State Health Services	Texas Department of State Health Services	Rashmi Tuladhar et al
USA/TX-DSHS-0410/2020	EPI_ISL_542469	Texas Department of State Health Services	Texas Department of State Health Services	Rashmi Tuladhar et al
USA/TX-DSHS-0411/2020	EPI_ISL_542470	Texas Department of State Health Services	Texas Department of State Health Services	Rashmi Tuladhar et al
USA/TX-DSHS-0412/2020	EPI_ISL_542471	Texas Department of State Health Services	Texas Department of State Health Services	Rashmi Tuladhar et al
USA/TX-DSHS-0413/2020	EPI_ISL_542472	Texas Department of State Health Services	Texas Department of State Health Services	Rashmi Tuladhar et al
USA/TX-DSHS-0414/2020	EPI_ISL_542473	Texas Department of State Health Services	Texas Department of State Health Services	Rashmi Tuladhar et al
USA/TX-DSHS-0415/2020	EPI_ISL_542445	Texas Department of State Health Services	Texas Department of State Health Services	Rashmi Tuladhar et al
USA/TX-DSHS-0416/2020	EPI_ISL_542474	Texas Department of State Health Services	Texas Department of State Health Services	Rashmi Tuladhar et al
USA/TX-DSHS-0417/2020	EPI_ISL_542475	Texas Department of State Health Services	Texas Department of State Health Services	Rashmi Tuladhar et al
USA/TX-DSHS-0418/2020	EPI_ISL_542476	Texas Department of State Health Services	Texas Department of State Health Services	Rashmi Tuladhar et al
USA/TX-DSHS-0419/2020	EPI_ISL_542477	Texas Department of State Health Services	Texas Department of State Health Services	Rashmi Tuladhar et al
USA/TX-DSHS-0420/2020	EPI_ISL_542478	Texas Department of State Health Services	Texas Department of State Health Services	Rashmi Tuladhar et al
USA/TX-DSHS-0423/2020	EPI_ISL_542479	Texas Department of State Health Services	Texas Department of State Health Services	Rashmi Tuladhar et al
USA/TX-DSHS-0424/2020	EPI_ISL_542480	Texas Department of State Health Services	Texas Department of State Health Services	Rashmi Tuladhar et al
USA/TX-DSHS-0425/2020	EPI_ISL_542481	Texas Department of State Health Services	Texas Department of State Health Services	Rashmi Tuladhar et al
USA/TX-DSHS-0426/2020	EPI_ISL_542482	Texas Department of State Health Services	Texas Department of State Health Services	Rashmi Tuladhar et al
USA/TX-DSHS-0427/2020	EPI_ISL_542483	Texas Department of State Health Services	Texas Department of State Health Services	Rashmi Tuladhar et al
USA/TX-DSHS-0431/2020	EPI_ISL_542484	Texas Department of State Health Services	Texas Department of State Health Services	Rashmi Tuladhar et al
USA/TX-DSHS-0432/2020	EPI_ISL_542485	Texas Department of State Health Services	Texas Department of State Health Services	Rashmi Tuladhar et al
USA/TX-DSHS-0433/2020	EPI_ISL_541971	Texas Department of State Health Services	Texas Department of State Health Services	Rashmi Tuladhar et al
USA/TX-DSHS-0434/2020	EPI_ISL_541972	Texas Department of State Health Services	Texas Department of State Health Services	Rashmi Tuladhar et al
USA/TX-DSHS-0435/2020	EPI_ISL_541973	Texas Department of State Health Services	Texas Department of State Health Services	Rashmi Tuladhar et al
USA/TX-DSHS-0438/2020	EPI_ISL_541974	Texas Department of State Health Services	Texas Department of State Health Services	Rashmi Tuladhar et al
USA/TX-DSHS-0440/2020	EPI_ISL_541975	Texas Department of State Health Services	Texas Department of State Health Services	Rashmi Tuladhar et al
USA/TX-DSHS-0441/2020	EPI_ISL_541976	Texas Department of State Health Services	Texas Department of State Health Services	Rashmi Tuladhar et al
USA/TX-DSHS-0442/2020	EPI_ISL_541977	Texas Department of State Health Services	Texas Department of State Health Services	Rashmi Tuladhar et al
USA/TX-DSHS-0443/2020	EPI_ISL_541978	Texas Department of State Health Services	Texas Department of State Health Services	Rashmi Tuladhar et al
USA/TX-DSHS-0444/2020	EPI_ISL_541979	Texas Department of State Health Services	Texas Department of State Health Services	Rashmi Tuladhar et al
USA/TX-DSHS-0445/2020	EPI_ISL_541980	Texas Department of State Health Services	Texas Department of State Health Services	Rashmi Tuladhar et al
USA/TX-DSHS-0446/2020	EPI_ISL_541981	Texas Department of State Health Services	Texas Department of State Health Services	Rashmi Tuladhar et al
USA/TX-DSHS-0447/2020	EPI_ISL_541982	Texas Department of State Health Services	Texas Department of State Health Services	Rashmi Tuladhar et al
USA/TX-DSHS-0448/2020	EPI_ISL_541983	Texas Department of State Health Services	Texas Department of State Health Services	Rashmi Tuladhar et al
USA/TX-DSHS-0449/2020	EPI_ISL_541984	Texas Department of State Health Services	Texas Department of State Health Services	Rashmi Tuladhar et al
USA/TX-DSHS-0450/2020	EPI_ISL_541985	Texas Department of State Health Services	Texas Department of State Health Services	Rashmi Tuladhar et al
USA/TX-DSHS-0451/2020	EPI_ISL_541986	Texas Department of State Health Services	Texas Department of State Health Services	Rashmi Tuladhar et al
USA/TX-DSHS-0452/2020	EPI_ISL_541987	Texas Department of State Health Services	Texas Department of State Health Services	Rashmi Tuladhar et al
USA/TX-DSHS-0454/2020	EPI_ISL_541988	Texas Department of State Health Services	Texas Department of State Health Services	Rashmi Tuladhar et al
USA/TX-DSHS-0455/2020	EPI_ISL_541989	Texas Department of State Health Services	Texas Department of State Health Services	Rashmi Tuladhar et al
USA/TX-DSHS-0457/2020	EPI_ISL_541990	Texas Department of State Health Services	Texas Department of State Health Services	Rashmi Tuladhar et al
USA/TX-DSHS-0458/2020	EPI_ISL_541991	Texas Department of State Health Services	Texas Department of State Health Services	Rashmi Tuladhar et al
USA/TX-DSHS-0461/2020	EPI_ISL_541992	Texas Department of State Health Services	Texas Department of State Health Services	Rashmi Tuladhar et al
USA/TX-DSHS-0462/2020	EPI_ISL_541993	Texas Department of State Health Services	Texas Department of State Health Services	Rashmi Tuladhar et al
USA/TX-DSHS-0463/2020	EPI_ISL_541994	Texas Department of State Health Services	Texas Department of State Health Services	Rashmi Tuladhar et al
USA/TX-DSHS-0464/2020	EPI_ISL_541995	Texas Department of State Health Services	Texas Department of State Health Services	Rashmi Tuladhar et al
USA/TX-DSHS-0465/2020	EPI_ISL_541996	Texas Department of State Health Services	Texas Department of State Health Services	Rashmi Tuladhar et al
USA/TX-DSHS-0466/2020	EPI_ISL_541997	Texas Department of State Health Services	Texas Department of State Health Services	Rashmi Tuladhar et al
USA/TX-DSHS-0467/2020	EPI_ISL_541998	Texas Department of State Health Services	Texas Department of State Health Services	Rashmi Tuladhar et al
USA/TX-DSHS-0468/2020	EPI_ISL_541999	Texas Department of State Health Services	Texas Department of State Health Services	Rashmi Tuladhar et al
USA/TX-DSHS-0469/2020	EPI_ISL_542000	Texas Department of State Health Services	Texas Department of State Health Services	Rashmi Tuladhar et al
USA/TX-DSHS-0470/2020	EPI_ISL_542001	Texas Department of State Health Services	Texas Department of State Health Services	Rashmi Tuladhar et al
USA/TX-DSHS-0471/2020	EPI_ISL_542002	Texas Department of State Health Services	Texas Department of State Health Services	Rashmi Tuladhar et al
USA/TX-DSHS-0472/2020	EPI_ISL_542003	Texas Department of State Health Services	Texas Department of State Health Services	Rashmi Tuladhar et al
USA/TX-DSHS-0473/2020	EPI_ISL_542004	Texas Department of State Health Services	Texas Department of State Health Services	Rashmi Tuladhar et al
USA/TX-DSHS-0474/2020	EPI_ISL_542005	Texas Department of State Health Services	Texas Department of State Health Services	Rashmi Tuladhar et al
USA/TX-DSHS-0475/2020	EPI_ISL_542006	Texas Department of State Health Services	Texas Department of State Health Services	Rashmi Tuladhar et al
USA/TX-DSHS-0476/2020	EPI_ISL_542007	Texas Department of State Health Services	Texas Department of State Health Services	Rashmi Tuladhar et al
USA/TX-DSHS-0477/2020	EPI_ISL_542008	Texas Department of State Health Services	Texas Department of State Health Services	Rashmi Tuladhar et al
USA/TX-DSHS-0478/2020	EPI_ISL_542009	Texas Department of State Health Services	Texas Department of State Health Services	Rashmi Tuladhar et al
USA/TX-DSHS-0479/2020	EPI_ISL_542010	Texas Department of State Health Services	Texas Department of State Health Services	Rashmi Tuladhar et al
USA/TX-DSHS-0480/2020	EPI_ISL_542011	Texas Department of State Health Services	Texas Department of State Health Services	Rashmi Tuladhar et al
USA/TX-DSHS-0481/2020	EPI_ISL_560926	Texas Department of State Health Services	Texas Department of State Health Services	Rashmi Tuladhar et al
USA/TX-DSHS-0483/2020	EPI_ISL_560927	Texas Department of State Health Services	Texas Department of State Health Services	Rashmi Tuladhar et al
USA/TX-DSHS-0484/2020	EPI_ISL_560928	Texas Department of State Health Services	Texas Department of State Health Services	Rashmi Tuladhar et al
USA/TX-DSHS-0485/2020	EPI_ISL_560929	Texas Department of State Health Services	Texas Department of State Health Services	Rashmi Tuladhar et al
USA/TX-DSHS-0486/2020	EPI_ISL_560930	Texas Department of State Health Services	Texas Department of State Health Services	Rashmi Tuladhar et al
USA/TX-DSHS-0487/2020	EPI_ISL_560931	Texas Department of State Health Services	Texas Department of State Health Services	Rashmi Tuladhar et al
USA/TX-DSHS-0488/2020	EPI_ISL_560932	Texas Department of State Health Services	Texas Department of State Health Services	Rashmi Tuladhar et al
USA/TX-DSHS-0489/2020	EPI_ISL_560933	Texas Department of State Health Services	Texas Department of State Health Services	Rashmi Tuladhar et al
USA/TX-DSHS-0490/2020	EPI_ISL_560934	Texas Department of State Health Services	Texas Department of State Health Services	Rashmi Tuladhar et al
USA/TX-DSHS-0491/2020	EPI_ISL_560935	Texas Department of State Health Services	Texas Department of State Health Services	Rashmi Tuladhar et al
USA/TX-DSHS-0492/2020	EPI_ISL_560936	Texas Department of State Health Services	Texas Department of State Health Services	Rashmi Tuladhar et al
USA/TX-DSHS-0493/2020	EPI_ISL_560937	Texas Department of State Health Services	Texas Department of State Health Services	Rashmi Tuladhar et al
USA/TX-DSHS-0494/2020	EPI_ISL_560938	Texas Department of State Health Services	Texas Department of State Health Services	Rashmi Tuladhar et al
USA/TX-DSHS-0495/2020	EPI_ISL_560939	Texas Department of State Health Services	Texas Department of State Health Services	Rashmi Tuladhar et al
USA/TX-DSHS-0496/2020	EPI_ISL_560940	Texas Department of State Health Services	Texas Department of State Health Services	Rashmi Tuladhar et al
USA/TX-DSHS-0497/2020	EPI_ISL_560941	Texas Department of State Health Services	Texas Department of State Health Services	Rashmi Tuladhar et al
USA/TX-DSHS-0498/2020	EPI_ISL_560942	Texas Department of State Health Services	Texas Department of State Health Services	Rashmi Tuladhar et al
USA/TX-DSHS-0499/2020	EPI_ISL_560943	Texas Department of State Health Services	Texas Department of State Health Services	Rashmi Tuladhar et al
USA/TX-DSHS-0500/2020	EPI_ISL_560944	Texas Department of State Health Services	Texas Department of State Health Services	Rashmi Tuladhar et al
USA/TX-DSHS-0501/2020	EPI_ISL_560945	Texas Department of State Health Services	Texas Department of State Health Services	Rashmi Tuladhar et al
USA/TX-DSHS-0502/2020	EPI_ISL_560946	Texas Department of State Health Services	Texas Department of State Health Services	Rashmi Tuladhar et al
USA/TX-DSHS-0503/2020	EPI_ISL_560947	Texas Department of State Health Services	Texas Department of State Health Services	Rashmi Tuladhar et al
USA/TX-DSHS-0504/2020	EPI_ISL_560948	Texas Department of State Health Services	Texas Department of State Health Services	Rashmi Tuladhar et al
USA/TX-DSHS-0505/2020	EPI_ISL_560949	Texas Department of State Health Services	Texas Department of State Health Services	Rashmi Tuladhar et al
USA/TX-DSHS-0507/2020	EPI_ISL_560950	Texas Department of State Health Services	Texas Department of State Health Services	Rashmi Tuladhar et al
USA/TX-DSHS-0508/2020	EPI_ISL_560951	Texas Department of State Health Services	Texas Department of State Health Services	Rashmi Tuladhar et al
USA/TX-DSHS-0509/2020	EPI_ISL_560952	Texas Department of State Health Services	Texas Department of State Health Services	Rashmi Tuladhar et al
USA/TX-DSHS-0510/2020	EPI_ISL_560953	Texas Department of State Health Services	Texas Department of State Health Services	Rashmi Tuladhar et al
USA/TX-DSHS-0511/2020	EPI_ISL_560954	Texas Department of State Health Services	Texas Department of State Health Services	Rashmi Tuladhar et al
USA/TX-DSHS-0512/2020	EPI_ISL_560955	Texas Department of State Health Services	Texas Department of State Health Services	Rashmi Tuladhar et al
USA/TX-DSHS-0513/2020	EPI_ISL_560956	Texas Department of State Health Services	Texas Department of State Health Services	Rashmi Tuladhar et al
USA/TX-DSHS-0514/2020	EPI_ISL_560957	Texas Department of State Health Services	Texas Department of State Health Services	Rashmi Tuladhar et al
USA/TX-DSHS-0515/2020	EPI_ISL_560958	Texas Department of State Health Services	Texas Department of State Health Services	Rashmi Tuladhar et al
USA/TX-DSHS-0516/2020	EPI_ISL_560959	Texas Department of State Health Services	Texas Department of State Health Services	Rashmi Tuladhar et al
USA/TX-DSHS-0517/2020	EPI_ISL_560960	Texas Department of State Health Services	Texas Department of State Health Services	Rashmi Tuladhar et al
USA/TX-DSHS-0519/2020	EPI_ISL_560961	Texas Department of State Health Services	Texas Department of State Health Services	Rashmi Tuladhar et al
USA/TX-DSHS-0520/2020	EPI_ISL_560962	Texas Department of State Health Services	Texas Department of State Health Services	Rashmi Tuladhar et al
USA/TX-DSHS-0521/2020	EPI_ISL_560963	Texas Department of State Health Services	Texas Department of State Health Services	Rashmi Tuladhar et al
USA/TX-DSHS-0522/2020	EPI_ISL_560964	Texas Department of State Health Services	Texas Department of State Health Services	Rashmi Tuladhar et al
USA/TX-DSHS-0523/2020	EPI_ISL_560965	Texas Department of State Health Services	Texas Department of State Health Services	Rashmi Tuladhar et al
USA/TX-DSHS-0524/2020	EPI_ISL_560966	Texas Department of State Health Services	Texas Department of State Health Services	Rashmi Tuladhar et al
USA/TX-DSHS-0525/2020	EPI_ISL_560967	Texas Department of State Health Services	Texas Department of State Health Services	Rashmi Tuladhar et al
USA/TX-DSHS-0526/2020	EPI_ISL_560968	Texas Department of State Health Services	Texas Department of State Health Services	Rashmi Tuladhar et al
USA/TX-DSHS-0527/2020	EPI_ISL_560969	Texas Department of State Health Services	Texas Department of State Health Services	Rashmi Tuladhar et al
USA/TX-DSHS-0528/2020	EPI_ISL_560970	Texas Department of State Health Services	Texas Department of State Health Services	Rashmi Tuladhar et al
USA/TX-DSHS-0529/2020	EPI_ISL_574434	Texas Department of State Health Services	Texas Department of State Health Services	Rashmi Tuladhar et al
USA/TX-DSHS-0530/2020	EPI_ISL_574435	Texas Department of State Health Services	Texas Department of State Health Services	Rashmi Tuladhar et al
USA/TX-DSHS-0531/2020	EPI_ISL_574436	Texas Department of State Health Services	Texas Department of State Health Services	Rashmi Tuladhar et al
USA/TX-DSHS-0532/2020	EPI_ISL_574437	Texas Department of State Health Services	Texas Department of State Health Services	Rashmi Tuladhar et al
USA/TX-DSHS-0533/2020	EPI_ISL_574438	Texas Department of State Health Services	Texas Department of State Health Services	Rashmi Tuladhar et al
USA/TX-DSHS-0534/2020	EPI_ISL_574439	Texas Department of State Health Services	Texas Department of State Health Services	Rashmi Tuladhar et al
USA/TX-DSHS-0535/2020	EPI_ISL_574440	Texas Department of State Health Services	Texas Department of State Health Services	Rashmi Tuladhar et al
USA/TX-DSHS-0536/2020	EPI_ISL_574441	Texas Department of State Health Services	Texas Department of State Health Services	Rashmi Tuladhar et al
USA/TX-DSHS-0538/2020	EPI_ISL_574442	Texas Department of State Health Services	Texas Department of State Health Services	Rashmi Tuladhar et al
USA/TX-DSHS-0539/2020	EPI_ISL_574443	Texas Department of State Health Services	Texas Department of State Health Services	Rashmi Tuladhar et al
USA/TX-DSHS-0540/2020	EPI_ISL_574444	Texas Department of State Health Services	Texas Department of State Health Services	Rashmi Tuladhar et al
USA/TX-DSHS-0541/2020	EPI_ISL_574445	Texas Department of State Health Services	Texas Department of State Health Services	Rashmi Tuladhar et al
USA/TX-DSHS-0542/2020	EPI_ISL_574446	Texas Department of State Health Services	Texas Department of State Health Services	Rashmi Tuladhar et al
USA/TX-DSHS-0543/2020	EPI_ISL_574447	Texas Department of State Health Services	Texas Department of State Health Services	Rashmi Tuladhar et al
USA/TX-DSHS-0544/2020	EPI_ISL_574448	Texas Department of State Health Services	Texas Department of State Health Services	Rashmi Tuladhar et al
USA/TX-DSHS-0545/2020	EPI_ISL_574449	Texas Department of State Health Services	Texas Department of State Health Services	Rashmi Tuladhar et al
USA/TX-DSHS-0546/2020	EPI_ISL_574450	Texas Department of State Health Services	Texas Department of State Health Services	Rashmi Tuladhar et al
USA/TX-DSHS-0547/2020	EPI_ISL_574451	Texas Department of State Health Services	Texas Department of State Health Services	Rashmi Tuladhar et al
USA/TX-DSHS-0548/2020	EPI_ISL_574452	Texas Department of State Health Services	Texas Department of State Health Services	Rashmi Tuladhar et al
USA/TX-DSHS-0549/2020	EPI_ISL_574453	Texas Department of State Health Services	Texas Department of State Health Services	Rashmi Tuladhar et al
USA/TX-DSHS-0550/2020	EPI_ISL_574454	Texas Department of State Health Services	Texas Department of State Health Services	Rashmi Tuladhar et al
USA/TX-DSHS-0551/2020	EPI_ISL_574455	Texas Department of State Health Services	Texas Department of State Health Services	Rashmi Tuladhar et al
USA/TX-DSHS-0553/2020	EPI_ISL_574456	Texas Department of State Health Services	Texas Department of State Health Services	Rashmi Tuladhar et al
USA/TX-DSHS-0554/2020	EPI_ISL_574457	Texas Department of State Health Services	Texas Department of State Health Services	Rashmi Tuladhar et al
USA/TX-DSHS-0555/2020	EPI_ISL_574458	Texas Department of State Health Services	Texas Department of State Health Services	Rashmi Tuladhar et al
USA/TX-DSHS-0556/2020	EPI_ISL_574459	Texas Department of State Health Services	Texas Department of State Health Services	Rashmi Tuladhar et al
USA/TX-DSHS-0557/2020	EPI_ISL_574460	Texas Department of State Health Services	Texas Department of State Health Services	Rashmi Tuladhar et al
USA/TX-DSHS-0558/2020	EPI_ISL_574461	Texas Department of State Health Services	Texas Department of State Health Services	Rashmi Tuladhar et al
USA/TX-DSHS-0559/2020	EPI_ISL_574462	Texas Department of State Health Services	Texas Department of State Health Services	Rashmi Tuladhar et al
USA/TX-DSHS-0560/2020	EPI_ISL_574463	Texas Department of State Health Services	Texas Department of State Health Services	Rashmi Tuladhar et al
USA/TX-DSHS-0562/2020	EPI_ISL_574464	Texas Department of State Health Services	Texas Department of State Health Services	Rashmi Tuladhar et al
USA/TX-DSHS-0563/2020	EPI_ISL_574465	Texas Department of State Health Services	Texas Department of State Health Services	Rashmi Tuladhar et al
USA/TX-DSHS-0564/2020	EPI_ISL_574466	Texas Department of State Health Services	Texas Department of State Health Services	Rashmi Tuladhar et al
USA/TX-DSHS-0565/2020	EPI_ISL_574467	Texas Department of State Health Services	Texas Department of State Health Services	Rashmi Tuladhar et al
USA/TX-DSHS-0566/2020	EPI_ISL_574468	Texas Department of State Health Services	Texas Department of State Health Services	Rashmi Tuladhar et al
USA/TX-DSHS-0567/2020	EPI_ISL_574469	Texas Department of State Health Services	Texas Department of State Health Services	Rashmi Tuladhar et al
USA/TX-DSHS-0568/2020	EPI_ISL_574470	Texas Department of State Health Services	Texas Department of State Health Services	Rashmi Tuladhar et al
USA/TX-DSHS-0569/2020	EPI_ISL_574471	Texas Department of State Health Services	Texas Department of State Health Services	Rashmi Tuladhar et al
USA/TX-DSHS-0570/2020	EPI_ISL_574472	Texas Department of State Health Services	Texas Department of State Health Services	Rashmi Tuladhar et al
USA/TX-DSHS-0571/2020	EPI_ISL_574473	Texas Department of State Health Services	Texas Department of State Health Services	Rashmi Tuladhar et al
USA/TX-DSHS-0572/2020	EPI_ISL_574474	Texas Department of State Health Services	Texas Department of State Health Services	Rashmi Tuladhar et al
USA/TX-DSHS-0573/2020	EPI_ISL_574475	Texas Department of State Health Services	Texas Department of State Health Services	Rashmi Tuladhar et al
USA/TX-DSHS-0574/2020	EPI_ISL_574476	Texas Department of State Health Services	Texas Department of State Health Services	Rashmi Tuladhar et al
USA/TX-DSHS-0575/2020	EPI_ISL_574477	Texas Department of State Health Services	Texas Department of State Health Services	Rashmi Tuladhar et al
USA/TX-DSHS-0576/2020	EPI_ISL_574478	Texas Department of State Health Services	Texas Department of State Health Services	Rashmi Tuladhar et al
USA/TX-DSHS-0577/2020	EPI_ISL_569689	Texas Department of State Health Services	Texas Department of State Health Services	Rashmi Tuladhar et al
USA/TX-DSHS-0578/2020	EPI_ISL_569690	Texas Department of State Health Services	Texas Department of State Health Services	Rashmi Tuladhar et al
USA/TX-DSHS-0579/2020	EPI_ISL_569691	Texas Department of State Health Services	Texas Department of State Health Services	Rashmi Tuladhar et al
USA/TX-DSHS-0580/2020	EPI_ISL_569692	Texas Department of State Health Services	Texas Department of State Health Services	Rashmi Tuladhar et al
USA/TX-DSHS-0581/2020	EPI_ISL_569693	Texas Department of State Health Services	Texas Department of State Health Services	Rashmi Tuladhar et al
USA/TX-DSHS-0582/2020	EPI_ISL_569694	Texas Department of State Health Services	Texas Department of State Health Services	Rashmi Tuladhar et al
USA/TX-DSHS-0583/2020	EPI_ISL_569695	Texas Department of State Health Services	Texas Department of State Health Services	Rashmi Tuladhar et al
USA/TX-DSHS-0584/2020	EPI_ISL_569696	Texas Department of State Health Services	Texas Department of State Health Services	Rashmi Tuladhar et al
USA/TX-DSHS-0586/2020	EPI_ISL_569697	Texas Department of State Health Services	Texas Department of State Health Services	Rashmi Tuladhar et al
USA/TX-DSHS-0587/2020	EPI_ISL_569698	Texas Department of State Health Services	Texas Department of State Health Services	Rashmi Tuladhar et al
USA/TX-DSHS-0588/2020	EPI_ISL_569699	Texas Department of State Health Services	Texas Department of State Health Services	Rashmi Tuladhar et al
USA/TX-DSHS-0589/2020	EPI_ISL_569700	Texas Department of State Health Services	Texas Department of State Health Services	Rashmi Tuladhar et al
USA/TX-DSHS-0590/2020	EPI_ISL_569701	Texas Department of State Health Services	Texas Department of State Health Services	Rashmi Tuladhar et al
USA/TX-DSHS-0591/2020	EPI_ISL_569702	Texas Department of State Health Services	Texas Department of State Health Services	Rashmi Tuladhar et al
USA/TX-DSHS-0592/2020	EPI_ISL_569703	Texas Department of State Health Services	Texas Department of State Health Services	Rashmi Tuladhar et al
USA/TX-DSHS-0593/2020	EPI_ISL_569704	Texas Department of State Health Services	Texas Department of State Health Services	Rashmi Tuladhar et al
USA/TX-DSHS-0594/2020	EPI_ISL_569705	Texas Department of State Health Services	Texas Department of State Health Services	Rashmi Tuladhar et al
USA/TX-DSHS-0595/2020	EPI_ISL_569706	Texas Department of State Health Services	Texas Department of State Health Services	Rashmi Tuladhar et al
USA/TX-DSHS-0596/2020	EPI_ISL_569707	Texas Department of State Health Services	Texas Department of State Health Services	Rashmi Tuladhar et al
USA/TX-DSHS-0597/2020	EPI_ISL_569708	Texas Department of State Health Services	Texas Department of State Health Services	Rashmi Tuladhar et al
USA/TX-DSHS-0598/2020	EPI_ISL_569709	Texas Department of State Health Services	Texas Department of State Health Services	Rashmi Tuladhar et al
USA/TX-DSHS-0600/2020	EPI_ISL_569710	Texas Department of State Health Services	Texas Department of State Health Services	Rashmi Tuladhar et al
USA/TX-DSHS-0601/2020	EPI_ISL_569711	Texas Department of State Health Services	Texas Department of State Health Services	Rashmi Tuladhar et al
USA/TX-DSHS-0602/2020	EPI_ISL_569712	Texas Department of State Health Services	Texas Department of State Health Services	Rashmi Tuladhar et al
USA/TX-DSHS-0603/2020	EPI_ISL_569713	Texas Department of State Health Services	Texas Department of State Health Services	Rashmi Tuladhar et al
USA/TX-DSHS-0604/2020	EPI_ISL_569714	Texas Department of State Health Services	Texas Department of State Health Services	Rashmi Tuladhar et al
USA/TX-DSHS-0605/2020	EPI_ISL_569715	Texas Department of State Health Services	Texas Department of State Health Services	Rashmi Tuladhar et al
USA/TX-DSHS-0606/2020	EPI_ISL_569716	Texas Department of State Health Services	Texas Department of State Health Services	Rashmi Tuladhar et al
USA/TX-DSHS-0607/2020	EPI_ISL_569717	Texas Department of State Health Services	Texas Department of State Health Services	Rashmi Tuladhar et al
USA/TX-DSHS-0608/2020	EPI_ISL_569718	Texas Department of State Health Services	Texas Department of State Health Services	Rashmi Tuladhar et al
USA/TX-DSHS-0609/2020	EPI_ISL_569719	Texas Department of State Health Services	Texas Department of State Health Services	Rashmi Tuladhar et al
USA/TX-DSHS-0610/2020	EPI_ISL_569720	Texas Department of State Health Services	Texas Department of State Health Services	Rashmi Tuladhar et al
USA/TX-DSHS-0611/2020	EPI_ISL_569721	Texas Department of State Health Services	Texas Department of State Health Services	Rashmi Tuladhar et al
USA/TX-DSHS-0612/2020	EPI_ISL_569722	Texas Department of State Health Services	Texas Department of State Health Services	Rashmi Tuladhar et al
USA/TX-DSHS-0613/2020	EPI_ISL_569723	Texas Department of State Health Services	Texas Department of State Health Services	Rashmi Tuladhar et al
USA/TX-DSHS-0614/2020	EPI_ISL_569724	Texas Department of State Health Services	Texas Department of State Health Services	Rashmi Tuladhar et al
USA/TX-DSHS-0615/2020	EPI_ISL_569725	Texas Department of State Health Services	Texas Department of State Health Services	Rashmi Tuladhar et al
USA/TX-DSHS-0616/2020	EPI_ISL_569726	Texas Department of State Health Services	Texas Department of State Health Services	Rashmi Tuladhar et al
USA/TX-DSHS-0617/2020	EPI_ISL_569727	Texas Department of State Health Services	Texas Department of State Health Services	Rashmi Tuladhar et al
USA/TX-DSHS-0618/2020	EPI_ISL_569728	Texas Department of State Health Services	Texas Department of State Health Services	Rashmi Tuladhar et al
USA/TX-DSHS-0619/2020	EPI_ISL_569729	Texas Department of State Health Services	Texas Department of State Health Services	Rashmi Tuladhar et al
USA/TX-DSHS-0620/2020	EPI_ISL_569730	Texas Department of State Health Services	Texas Department of State Health Services	Rashmi Tuladhar et al
USA/TX-DSHS-0621/2020	EPI_ISL_569731	Texas Department of State Health Services	Texas Department of State Health Services	Rashmi Tuladhar et al
USA/TX-DSHS-0622/2020	EPI_ISL_569732	Texas Department of State Health Services	Texas Department of State Health Services	Rashmi Tuladhar et al
USA/TX-DSHS-0623/2020	EPI_ISL_569733	Texas Department of State Health Services	Texas Department of State Health Services	Rashmi Tuladhar et al
USA/TX-DSHS-0624/2020	EPI_ISL_569734	Texas Department of State Health Services	Texas Department of State Health Services	Rashmi Tuladhar et al
USA/TX-DSHS-0625/2020	EPI_ISL_576281	Texas Department of State Health Services	Texas Department of State Health Services	Rashmi Tuladhar et al
USA/TX-DSHS-0626/2020	EPI_ISL_576282	Texas Department of State Health Services	Texas Department of State Health Services	Rashmi Tuladhar et al
USA/TX-DSHS-0627/2020	EPI_ISL_576283	Texas Department of State Health Services	Texas Department of State Health Services	Rashmi Tuladhar et al
USA/TX-DSHS-0628/2020	EPI_ISL_576284	Texas Department of State Health Services	Texas Department of State Health Services	Rashmi Tuladhar et al
USA/TX-DSHS-0629/2020	EPI_ISL_576285	Texas Department of State Health Services	Texas Department of State Health Services	Rashmi Tuladhar et al
USA/TX-DSHS-0630/2020	EPI_ISL_576286	Texas Department of State Health Services	Texas Department of State Health Services	Rashmi Tuladhar et al
USA/TX-DSHS-0631/2020	EPI_ISL_576287	Texas Department of State Health Services	Texas Department of State Health Services	Rashmi Tuladhar et al
USA/TX-DSHS-0632/2020	EPI_ISL_576288	Texas Department of State Health Services	Texas Department of State Health Services	Rashmi Tuladhar et al
USA/TX-DSHS-0633/2020	EPI_ISL_576289	Texas Department of State Health Services	Texas Department of State Health Services	Rashmi Tuladhar et al
USA/TX-DSHS-0634/2020	EPI_ISL_576290	Texas Department of State Health Services	Texas Department of State Health Services	Rashmi Tuladhar et al
USA/TX-DSHS-0635/2020	EPI_ISL_576291	Texas Department of State Health Services	Texas Department of State Health Services	Rashmi Tuladhar et al
USA/TX-DSHS-0637/2020	EPI_ISL_576292	Texas Department of State Health Services	Texas Department of State Health Services	Rashmi Tuladhar et al
USA/TX-DSHS-0638/2020	EPI_ISL_576293	Texas Department of State Health Services	Texas Department of State Health Services	Rashmi Tuladhar et al
USA/TX-DSHS-0639/2020	EPI_ISL_576294	Texas Department of State Health Services	Texas Department of State Health Services	Rashmi Tuladhar et al
USA/TX-DSHS-0640/2020	EPI_ISL_576295	Texas Department of State Health Services	Texas Department of State Health Services	Rashmi Tuladhar et al
USA/TX-DSHS-0641/2020	EPI_ISL_576296	Texas Department of State Health Services	Texas Department of State Health Services	Rashmi Tuladhar et al
USA/TX-DSHS-0642/2020	EPI_ISL_576297	Texas Department of State Health Services	Texas Department of State Health Services	Rashmi Tuladhar et al
USA/TX-DSHS-0643/2020	EPI_ISL_576298	Texas Department of State Health Services	Texas Department of State Health Services	Rashmi Tuladhar et al
USA/TX-DSHS-0644/2020	EPI_ISL_576299	Texas Department of State Health Services	Texas Department of State Health Services	Rashmi Tuladhar et al
USA/TX-DSHS-0645/2020	EPI_ISL_576300	Texas Department of State Health Services	Texas Department of State Health Services	Rashmi Tuladhar et al
USA/TX-DSHS-0646/2020	EPI_ISL_576301	Texas Department of State Health Services	Texas Department of State Health Services	Rashmi Tuladhar et al
USA/TX-DSHS-0647/2020	EPI_ISL_576302	Texas Department of State Health Services	Texas Department of State Health Services	Rashmi Tuladhar et al
USA/TX-DSHS-0648/2020	EPI_ISL_576303	Texas Department of State Health Services	Texas Department of State Health Services	Rashmi Tuladhar et al
USA/TX-DSHS-0650/2020	EPI_ISL_576304	Texas Department of State Health Services	Texas Department of State Health Services	Rashmi Tuladhar et al
USA/TX-DSHS-0651/2020	EPI_ISL_576305	Texas Department of State Health Services	Texas Department of State Health Services	Rashmi Tuladhar et al
USA/TX-DSHS-0652/2020	EPI_ISL_576306	Texas Department of State Health Services	Texas Department of State Health Services	Rashmi Tuladhar et al
USA/TX-DSHS-0653/2020	EPI_ISL_576307	Texas Department of State Health Services	Texas Department of State Health Services	Rashmi Tuladhar et al
USA/TX-DSHS-0654/2020	EPI_ISL_576308	Texas Department of State Health Services	Texas Department of State Health Services	Rashmi Tuladhar et al
USA/TX-DSHS-0655/2020	EPI_ISL_576309	Texas Department of State Health Services	Texas Department of State Health Services	Rashmi Tuladhar et al
USA/TX-DSHS-0656/2020	EPI_ISL_576310	Texas Department of State Health Services	Texas Department of State Health Services	Rashmi Tuladhar et al
USA/TX-DSHS-0657/2020	EPI_ISL_576311	Texas Department of State Health Services	Texas Department of State Health Services	Rashmi Tuladhar et al
USA/TX-DSHS-0658/2020	EPI_ISL_576312	Texas Department of State Health Services	Texas Department of State Health Services	Rashmi Tuladhar et al
USA/TX-DSHS-0659/2020	EPI_ISL_576313	Texas Department of State Health Services	Texas Department of State Health Services	Rashmi Tuladhar et al
USA/TX-DSHS-0660/2020	EPI_ISL_576314	Texas Department of State Health Services	Texas Department of State Health Services	Rashmi Tuladhar et al
USA/TX-DSHS-0661/2020	EPI_ISL_576315	Texas Department of State Health Services	Texas Department of State Health Services	Rashmi Tuladhar et al
USA/TX-DSHS-0662/2020	EPI_ISL_576316	Texas Department of State Health Services	Texas Department of State Health Services	Rashmi Tuladhar et al
USA/TX-DSHS-0663/2020	EPI_ISL_576317	Texas Department of State Health Services	Texas Department of State Health Services	Rashmi Tuladhar et al
USA/TX-DSHS-0664/2020	EPI_ISL_576318	Texas Department of State Health Services	Texas Department of State Health Services	Rashmi Tuladhar et al
USA/TX-DSHS-0665/2020	EPI_ISL_576319	Texas Department of State Health Services	Texas Department of State Health Services	Rashmi Tuladhar et al
USA/TX-DSHS-0666/2020	EPI_ISL_584123	Texas Department of State Health Services	Texas Department of State Health Services	Rashmi Tuladhar et al
USA/TX-DSHS-0667/2020	EPI_ISL_576320	Texas Department of State Health Services	Texas Department of State Health Services	Rashmi Tuladhar et al
USA/TX-DSHS-0668/2020	EPI_ISL_576321	Texas Department of State Health Services	Texas Department of State Health Services	Rashmi Tuladhar et al
USA/TX-DSHS-0669/2020	EPI_ISL_576322	Texas Department of State Health Services	Texas Department of State Health Services	Rashmi Tuladhar et al
USA/TX-DSHS-0670/2020	EPI_ISL_576323	Texas Department of State Health Services	Texas Department of State Health Services	Rashmi Tuladhar et al
USA/TX-DSHS-0671/2020	EPI_ISL_576324	Texas Department of State Health Services	Texas Department of State Health Services	Rashmi Tuladhar et al
USA/TX-DSHS-0672/2020	EPI_ISL_576325	Texas Department of State Health Services	Texas Department of State Health Services	Rashmi Tuladhar et al
USA/TX-DSHS-0673/2020	EPI_ISL_576326	Texas Department of State Health Services	Texas Department of State Health Services	Rashmi Tuladhar et al
USA/TX-DSHS-0674/2020	EPI_ISL_576327	Texas Department of State Health Services	Texas Department of State Health Services	Rashmi Tuladhar et al
USA/TX-DSHS-0675/2020	EPI_ISL_576328	Texas Department of State Health Services	Texas Department of State Health Services	Rashmi Tuladhar et al
USA/TX-DSHS-0676/2020	EPI_ISL_576329	Texas Department of State Health Services	Texas Department of State Health Services	Rashmi Tuladhar et al
USA/TX-DSHS-0677/2020	EPI_ISL_576330	Texas Department of State Health Services	Texas Department of State Health Services	Rashmi Tuladhar et al
USA/TX-DSHS-0678/2020	EPI_ISL_576331	Texas Department of State Health Services	Texas Department of State Health Services	Rashmi Tuladhar et al
USA/TX-DSHS-0679/2020	EPI_ISL_576332	Texas Department of State Health Services	Texas Department of State Health Services	Rashmi Tuladhar et al
USA/TX-DSHS-0680/2020	EPI_ISL_576333	Texas Department of State Health Services	Texas Department of State Health Services	Rashmi Tuladhar et al
USA/TX-DSHS-0681/2020	EPI_ISL_576334	Texas Department of State Health Services	Texas Department of State Health Services	Rashmi Tuladhar et al
USA/TX-DSHS-0682/2020	EPI_ISL_576335	Texas Department of State Health Services	Texas Department of State Health Services	Rashmi Tuladhar et al
USA/TX-DSHS-0684/2020	EPI_ISL_576336	Texas Department of State Health Services	Texas Department of State Health Services	Rashmi Tuladhar et al
USA/TX-DSHS-0685/2020	EPI_ISL_576337	Texas Department of State Health Services	Texas Department of State Health Services	Rashmi Tuladhar et al
USA/TX-DSHS-0687/2020	EPI_ISL_576568	Texas Department of State Health Services	Texas Department of State Health Services	Rashmi Tuladhar et al
USA/TX-DSHS-0690/2020	EPI_ISL_576338	Texas Department of State Health Services	Texas Department of State Health Services	Rashmi Tuladhar et al
USA/TX-DSHS-0691/2020	EPI_ISL_576339	Texas Department of State Health Services	Texas Department of State Health Services	Rashmi Tuladhar et al
USA/TX-DSHS-0692/2020	EPI_ISL_576340	Texas Department of State Health Services	Texas Department of State Health Services	Rashmi Tuladhar et al
USA/TX-DSHS-0694/2020	EPI_ISL_576341	Texas Department of State Health Services	Texas Department of State Health Services	Rashmi Tuladhar et al
USA/TX-DSHS-0696/2020	EPI_ISL_576342	Texas Department of State Health Services	Texas Department of State Health Services	Rashmi Tuladhar et al
USA/TX-DSHS-0697/2020	EPI_ISL_576343	Texas Department of State Health Services	Texas Department of State Health Services	Rashmi Tuladhar et al
USA/TX-DSHS-0699/2020	EPI_ISL_576344	Texas Department of State Health Services	Texas Department of State Health Services	Rashmi Tuladhar et al
USA/TX-DSHS-0701/2020	EPI_ISL_576345	Texas Department of State Health Services	Texas Department of State Health Services	Rashmi Tuladhar et al
USA/TX-DSHS-0702/2020	EPI_ISL_576346	Texas Department of State Health Services	Texas Department of State Health Services	Rashmi Tuladhar et al
USA/TX-DSHS-0704/2020	EPI_ISL_576347	Texas Department of State Health Services	Texas Department of State Health Services	Rashmi Tuladhar et al
USA/TX-DSHS-0705/2020	EPI_ISL_576348	Texas Department of State Health Services	Texas Department of State Health Services	Rashmi Tuladhar et al
USA/TX-DSHS-0706/2020	EPI_ISL_576349	Texas Department of State Health Services	Texas Department of State Health Services	Rashmi Tuladhar et al
USA/TX-DSHS-0707/2020	EPI_ISL_576350	Texas Department of State Health Services	Texas Department of State Health Services	Rashmi Tuladhar et al
USA/TX-DSHS-0708/2020	EPI_ISL_576351	Texas Department of State Health Services	Texas Department of State Health Services	Rashmi Tuladhar et al
USA/TX-DSHS-0709/2020	EPI_ISL_576352	Texas Department of State Health Services	Texas Department of State Health Services	Rashmi Tuladhar et al
USA/TX-DSHS-0710/2020	EPI_ISL_576353	Texas Department of State Health Services	Texas Department of State Health Services	Rashmi Tuladhar et al
USA/TX-DSHS-0711/2020	EPI_ISL_576354	Texas Department of State Health Services	Texas Department of State Health Services	Rashmi Tuladhar et al
USA/TX-DSHS-0712/2020	EPI_ISL_576355	Texas Department of State Health Services	Texas Department of State Health Services	Rashmi Tuladhar et al
USA/TX-DSHS-0713/2020	EPI_ISL_576356	Texas Department of State Health Services	Texas Department of State Health Services	Rashmi Tuladhar et al
USA/TX-DSHS-0714/2020	EPI_ISL_576357	Texas Department of State Health Services	Texas Department of State Health Services	Rashmi Tuladhar et al
USA/TX-DSHS-0715/2020	EPI_ISL_576358	Texas Department of State Health Services	Texas Department of State Health Services	Rashmi Tuladhar et al
USA/TX-DSHS-0716/2020	EPI_ISL_576359	Texas Department of State Health Services	Texas Department of State Health Services	Rashmi Tuladhar et al
USA/TX-DSHS-0718/2020	EPI_ISL_576360	Texas Department of State Health Services	Texas Department of State Health Services	Rashmi Tuladhar et al
USA/TX-DSHS-0719/2020	EPI_ISL_576361	Texas Department of State Health Services	Texas Department of State Health Services	Rashmi Tuladhar et al
USA/TX-DSHS-0720/2020	EPI_ISL_576362	Texas Department of State Health Services	Texas Department of State Health Services	Rashmi Tuladhar et al
USA/TX-DSHS-0721/2020	EPI_ISL_584124	Texas Department of State Health Services	Texas Department of State Health Services	Rashmi Tuladhar et al
USA/TX-DSHS-0722/2020	EPI_ISL_584125	Texas Department of State Health Services	Texas Department of State Health Services	Rashmi Tuladhar et al
USA/TX-DSHS-0723/2020	EPI_ISL_584126	Texas Department of State Health Services	Texas Department of State Health Services	Rashmi Tuladhar et al
USA/TX-DSHS-0724/2020	EPI_ISL_584127	Texas Department of State Health Services	Texas Department of State Health Services	Rashmi Tuladhar et al
USA/TX-DSHS-0725/2020	EPI_ISL_584128	Texas Department of State Health Services	Texas Department of State Health Services	Rashmi Tuladhar et al
USA/TX-DSHS-0727/2020	EPI_ISL_584129	Texas Department of State Health Services	Texas Department of State Health Services	Rashmi Tuladhar et al
USA/TX-DSHS-0728/2020	EPI_ISL_584130	Texas Department of State Health Services	Texas Department of State Health Services	Rashmi Tuladhar et al
USA/TX-DSHS-0729/2020	EPI_ISL_584131	Texas Department of State Health Services	Texas Department of State Health Services	Rashmi Tuladhar et al
USA/TX-DSHS-0730/2020	EPI_ISL_584132	Texas Department of State Health Services	Texas Department of State Health Services	Rashmi Tuladhar et al
USA/TX-DSHS-0731/2020	EPI_ISL_584133	Texas Department of State Health Services	Texas Department of State Health Services	Rashmi Tuladhar et al
USA/TX-DSHS-0732/2020	EPI_ISL_584134	Texas Department of State Health Services	Texas Department of State Health Services	Rashmi Tuladhar et al
USA/TX-DSHS-0733/2020	EPI_ISL_584135	Texas Department of State Health Services	Texas Department of State Health Services	Rashmi Tuladhar et al
USA/TX-DSHS-0734/2020	EPI_ISL_584136	Texas Department of State Health Services	Texas Department of State Health Services	Rashmi Tuladhar et al
USA/TX-DSHS-0735/2020	EPI_ISL_584137	Texas Department of State Health Services	Texas Department of State Health Services	Rashmi Tuladhar et al
USA/TX-DSHS-0736/2020	EPI_ISL_584138	Texas Department of State Health Services	Texas Department of State Health Services	Rashmi Tuladhar et al
USA/TX-DSHS-0737/2020	EPI_ISL_584139	Texas Department of State Health Services	Texas Department of State Health Services	Rashmi Tuladhar et al
USA/TX-DSHS-0738/2020	EPI_ISL_584140	Texas Department of State Health Services	Texas Department of State Health Services	Rashmi Tuladhar et al
USA/TX-DSHS-0740/2020	EPI_ISL_584141	Texas Department of State Health Services	Texas Department of State Health Services	Rashmi Tuladhar et al
USA/TX-DSHS-0741/2020	EPI_ISL_584142	Texas Department of State Health Services	Texas Department of State Health Services	Rashmi Tuladhar et al
USA/TX-DSHS-0742/2020	EPI_ISL_584143	Texas Department of State Health Services	Texas Department of State Health Services	Rashmi Tuladhar et al
USA/TX-DSHS-0743/2020	EPI_ISL_584144	Texas Department of State Health Services	Texas Department of State Health Services	Rashmi Tuladhar et al
USA/TX-DSHS-0744/2020	EPI_ISL_584145	Texas Department of State Health Services	Texas Department of State Health Services	Rashmi Tuladhar et al
USA/TX-DSHS-0745/2020	EPI_ISL_584146	Texas Department of State Health Services	Texas Department of State Health Services	Rashmi Tuladhar et al
USA/TX-DSHS-0746/2020	EPI_ISL_584147	Texas Department of State Health Services	Texas Department of State Health Services	Rashmi Tuladhar et al
USA/TX-DSHS-0747/2020	EPI_ISL_584148	Texas Department of State Health Services	Texas Department of State Health Services	Rashmi Tuladhar et al
USA/TX-DSHS-0748/2020	EPI_ISL_584149	Texas Department of State Health Services	Texas Department of State Health Services	Rashmi Tuladhar et al
USA/TX-DSHS-0749/2020	EPI_ISL_584150	Texas Department of State Health Services	Texas Department of State Health Services	Rashmi Tuladhar et al
USA/TX-DSHS-0750/2020	EPI_ISL_584151	Texas Department of State Health Services	Texas Department of State Health Services	Rashmi Tuladhar et al
USA/TX-DSHS-0751/2020	EPI_ISL_584152	Texas Department of State Health Services	Texas Department of State Health Services	Rashmi Tuladhar et al
USA/TX-DSHS-0752/2020	EPI_ISL_584153	Texas Department of State Health Services	Texas Department of State Health Services	Rashmi Tuladhar et al
USA/TX-DSHS-0753/2020	EPI_ISL_584154	Texas Department of State Health Services	Texas Department of State Health Services	Rashmi Tuladhar et al
USA/TX-DSHS-0754/2020	EPI_ISL_584155	Texas Department of State Health Services	Texas Department of State Health Services	Rashmi Tuladhar et al
USA/TX-DSHS-0755/2020	EPI_ISL_584156	Texas Department of State Health Services	Texas Department of State Health Services	Rashmi Tuladhar et al
USA/TX-DSHS-0757/2020	EPI_ISL_584157	Texas Department of State Health Services	Texas Department of State Health Services	Rashmi Tuladhar et al
USA/TX-DSHS-0758/2020	EPI_ISL_584158	Texas Department of State Health Services	Texas Department of State Health Services	Rashmi Tuladhar et al
USA/TX-DSHS-0759/2020	EPI_ISL_584159	Texas Department of State Health Services	Texas Department of State Health Services	Rashmi Tuladhar et al
USA/TX-DSHS-0762/2020	EPI_ISL_584160	Texas Department of State Health Services	Texas Department of State Health Services	Rashmi Tuladhar et al
USA/TX-DSHS-0764/2020	EPI_ISL_584161	Texas Department of State Health Services	Texas Department of State Health Services	Rashmi Tuladhar et al
USA/TX-DSHS-0765/2020	EPI_ISL_584162	Texas Department of State Health Services	Texas Department of State Health Services	Rashmi Tuladhar et al
USA/TX-DSHS-0766/2020	EPI_ISL_584163	Texas Department of State Health Services	Texas Department of State Health Services	Rashmi Tuladhar et al
USA/TX-DSHS-0767/2020	EPI_ISL_584164	Texas Department of State Health Services	Texas Department of State Health Services	Rashmi Tuladhar et al
USA/TX-DSHS-0768/2020	EPI_ISL_590838	Texas Department of State Health Services	Texas Department of State Health Services	Rashmi Tuladhar et al
USA/TX-DSHS-0769/2020	EPI_ISL_590839	Texas Department of State Health Services	Texas Department of State Health Services	Rashmi Tuladhar et al
USA/TX-DSHS-0770/2020	EPI_ISL_590840	Texas Department of State Health Services	Texas Department of State Health Services	Rashmi Tuladhar et al
USA/TX-DSHS-0772/2020	EPI_ISL_590841	Texas Department of State Health Services	Texas Department of State Health Services	Rashmi Tuladhar et al
USA/TX-DSHS-0773/2020	EPI_ISL_590842	Texas Department of State Health Services	Texas Department of State Health Services	Rashmi Tuladhar et al
USA/TX-DSHS-0774/2020	EPI_ISL_590843	Texas Department of State Health Services	Texas Department of State Health Services	Rashmi Tuladhar et al
USA/TX-DSHS-0775/2020	EPI_ISL_590844	Texas Department of State Health Services	Texas Department of State Health Services	Rashmi Tuladhar et al
USA/TX-DSHS-0776/2020	EPI_ISL_590845	Texas Department of State Health Services	Texas Department of State Health Services	Rashmi Tuladhar et al
USA/TX-DSHS-0777/2020	EPI_ISL_590846	Texas Department of State Health Services	Texas Department of State Health Services	Rashmi Tuladhar et al
USA/TX-DSHS-0778/2020	EPI_ISL_590847	Texas Department of State Health Services	Texas Department of State Health Services	Rashmi Tuladhar et al
USA/TX-DSHS-0779/2020	EPI_ISL_590848	Texas Department of State Health Services	Texas Department of State Health Services	Rashmi Tuladhar et al
USA/TX-DSHS-0780/2020	EPI_ISL_590849	Texas Department of State Health Services	Texas Department of State Health Services	Rashmi Tuladhar et al
USA/TX-DSHS-0781/2020	EPI_ISL_590850	Texas Department of State Health Services	Texas Department of State Health Services	Rashmi Tuladhar et al
USA/TX-DSHS-0782/2020	EPI_ISL_590851	Texas Department of State Health Services	Texas Department of State Health Services	Rashmi Tuladhar et al
USA/TX-DSHS-0783/2020	EPI_ISL_590852	Texas Department of State Health Services	Texas Department of State Health Services	Rashmi Tuladhar et al
USA/TX-DSHS-0784/2020	EPI_ISL_590853	Texas Department of State Health Services	Texas Department of State Health Services	Rashmi Tuladhar et al
USA/TX-DSHS-0785/2020	EPI_ISL_590854	Texas Department of State Health Services	Texas Department of State Health Services	Rashmi Tuladhar et al
USA/TX-DSHS-0787/2020	EPI_ISL_590855	Texas Department of State Health Services	Texas Department of State Health Services	Rashmi Tuladhar et al
USA/TX-DSHS-0788/2020	EPI_ISL_590856	Texas Department of State Health Services	Texas Department of State Health Services	Rashmi Tuladhar et al
USA/TX-DSHS-0789/2020	EPI_ISL_590857	Texas Department of State Health Services	Texas Department of State Health Services	Rashmi Tuladhar et al
USA/TX-DSHS-0790/2020	EPI_ISL_590858	Texas Department of State Health Services	Texas Department of State Health Services	Rashmi Tuladhar et al
USA/TX-DSHS-0793/2020	EPI_ISL_590859	Texas Department of State Health Services	Texas Department of State Health Services	Rashmi Tuladhar et al
USA/TX-DSHS-0795/2020	EPI_ISL_590860	Texas Department of State Health Services	Texas Department of State Health Services	Rashmi Tuladhar et al
USA/TX-DSHS-0796/2020	EPI_ISL_590861	Texas Department of State Health Services	Texas Department of State Health Services	Rashmi Tuladhar et al
USA/TX-DSHS-0797/2020	EPI_ISL_590862	Texas Department of State Health Services	Texas Department of State Health Services	Rashmi Tuladhar et al
USA/TX-DSHS-0799/2020	EPI_ISL_590863	Texas Department of State Health Services	Texas Department of State Health Services	Rashmi Tuladhar et al
USA/TX-DSHS-0800/2020	EPI_ISL_590864	Texas Department of State Health Services	Texas Department of State Health Services	Rashmi Tuladhar et al
USA/TX-DSHS-0801/2020	EPI_ISL_590865	Texas Department of State Health Services	Texas Department of State Health Services	Rashmi Tuladhar et al
USA/TX-DSHS-0802/2020	EPI_ISL_590866	Texas Department of State Health Services	Texas Department of State Health Services	Rashmi Tuladhar et al
USA/TX-DSHS-0803/2020	EPI_ISL_590867	Texas Department of State Health Services	Texas Department of State Health Services	Rashmi Tuladhar et al
USA/TX-DSHS-0805/2020	EPI_ISL_590868	Texas Department of State Health Services	Texas Department of State Health Services	Rashmi Tuladhar et al
USA/TX-DSHS-0806/2020	EPI_ISL_590869	Texas Department of State Health Services	Texas Department of State Health Services	Rashmi Tuladhar et al
USA/TX-DSHS-0809/2020	EPI_ISL_590870	Texas Department of State Health Services	Texas Department of State Health Services	Rashmi Tuladhar et al
USA/TX-DSHS-0810/2020	EPI_ISL_590871	Texas Department of State Health Services	Texas Department of State Health Services	Rashmi Tuladhar et al
USA/TX-DSHS-0811/2020	EPI_ISL_590872	Texas Department of State Health Services	Texas Department of State Health Services	Rashmi Tuladhar et al
USA/TX-DSHS-0812/2020	EPI_ISL_590873	Texas Department of State Health Services	Texas Department of State Health Services	Rashmi Tuladhar et al
USA/TX-DSHS-0813/2020	EPI_ISL_590874	Texas Department of State Health Services	Texas Department of State Health Services	Rashmi Tuladhar et al
USA/TX-DSHS-0814/2020	EPI_ISL_590875	Texas Department of State Health Services	Texas Department of State Health Services	Rashmi Tuladhar et al
USA/TX-DSHS-0815/2020	EPI_ISL_590876	Texas Department of State Health Services	Texas Department of State Health Services	Rashmi Tuladhar et al
USA/TX-DSHS-0816/2020	EPI_ISL_593559	Texas Department of State Health Services	Texas Department of State Health Services	Rashmi Tuladhar et al
USA/TX-DSHS-0817/2020	EPI_ISL_593560	Texas Department of State Health Services	Texas Department of State Health Services	Rashmi Tuladhar et al
USA/TX-DSHS-0818/2020	EPI_ISL_593561	Texas Department of State Health Services	Texas Department of State Health Services	Rashmi Tuladhar et al
USA/TX-DSHS-0819/2020	EPI_ISL_593562	Texas Department of State Health Services	Texas Department of State Health Services	Rashmi Tuladhar et al
USA/TX-DSHS-0820/2020	EPI_ISL_593563	Texas Department of State Health Services	Texas Department of State Health Services	Rashmi Tuladhar et al
USA/TX-DSHS-0821/2020	EPI_ISL_593564	Texas Department of State Health Services	Texas Department of State Health Services	Rashmi Tuladhar et al
USA/TX-DSHS-0822/2020	EPI_ISL_593565	Texas Department of State Health Services	Texas Department of State Health Services	Rashmi Tuladhar et al
USA/TX-DSHS-0823/2020	EPI_ISL_593566	Texas Department of State Health Services	Texas Department of State Health Services	Rashmi Tuladhar et al
USA/TX-DSHS-0824/2020	EPI_ISL_593567	Texas Department of State Health Services	Texas Department of State Health Services	Rashmi Tuladhar et al
USA/TX-DSHS-0825/2020	EPI_ISL_593568	Texas Department of State Health Services	Texas Department of State Health Services	Rashmi Tuladhar et al
USA/TX-DSHS-0826/2020	EPI_ISL_593569	Texas Department of State Health Services	Texas Department of State Health Services	Rashmi Tuladhar et al
USA/TX-DSHS-0827/2020	EPI_ISL_593570	Texas Department of State Health Services	Texas Department of State Health Services	Rashmi Tuladhar et al
USA/TX-DSHS-0828/2020	EPI_ISL_593571	Texas Department of State Health Services	Texas Department of State Health Services	Rashmi Tuladhar et al
USA/TX-DSHS-0829/2020	EPI_ISL_593572	Texas Department of State Health Services	Texas Department of State Health Services	Rashmi Tuladhar et al
USA/TX-DSHS-0830/2020	EPI_ISL_593573	Texas Department of State Health Services	Texas Department of State Health Services	Rashmi Tuladhar et al
USA/TX-DSHS-0831/2020	EPI_ISL_593574	Texas Department of State Health Services	Texas Department of State Health Services	Rashmi Tuladhar et al
USA/TX-DSHS-0832/2020	EPI_ISL_593575	Texas Department of State Health Services	Texas Department of State Health Services	Rashmi Tuladhar et al
USA/TX-DSHS-0833/2020	EPI_ISL_593576	Texas Department of State Health Services	Texas Department of State Health Services	Rashmi Tuladhar et al
USA/TX-DSHS-0834/2020	EPI_ISL_593577	Texas Department of State Health Services	Texas Department of State Health Services	Rashmi Tuladhar et al
USA/TX-DSHS-0836/2020	EPI_ISL_593578	Texas Department of State Health Services	Texas Department of State Health Services	Rashmi Tuladhar et al
USA/TX-DSHS-0837/2020	EPI_ISL_593579	Texas Department of State Health Services	Texas Department of State Health Services	Rashmi Tuladhar et al
USA/TX-DSHS-0838/2020	EPI_ISL_593580	Texas Department of State Health Services	Texas Department of State Health Services	Rashmi Tuladhar et al
USA/TX-DSHS-0839/2020	EPI_ISL_593581	Texas Department of State Health Services	Texas Department of State Health Services	Rashmi Tuladhar et al
USA/TX-DSHS-0840/2020	EPI_ISL_593582	Texas Department of State Health Services	Texas Department of State Health Services	Rashmi Tuladhar et al
USA/TX-DSHS-0842/2020	EPI_ISL_593583	Texas Department of State Health Services	Texas Department of State Health Services	Rashmi Tuladhar et al
USA/TX-DSHS-0844/2020	EPI_ISL_593584	Texas Department of State Health Services	Texas Department of State Health Services	Rashmi Tuladhar et al
USA/TX-DSHS-0845/2020	EPI_ISL_593585	Texas Department of State Health Services	Texas Department of State Health Services	Rashmi Tuladhar et al
USA/TX-DSHS-0846/2020	EPI_ISL_593586	Texas Department of State Health Services	Texas Department of State Health Services	Rashmi Tuladhar et al
USA/TX-DSHS-0847/2020	EPI_ISL_593587	Texas Department of State Health Services	Texas Department of State Health Services	Rashmi Tuladhar et al
USA/TX-DSHS-0849/2020	EPI_ISL_593588	Texas Department of State Health Services	Texas Department of State Health Services	Rashmi Tuladhar et al
USA/TX-DSHS-0857/2020	EPI_ISL_593589	Texas Department of State Health Services	Texas Department of State Health Services	Rashmi Tuladhar et al
USA/TX-DSHS-0858/2020	EPI_ISL_593590	Texas Department of State Health Services	Texas Department of State Health Services	Rashmi Tuladhar et al
USA/TX-DSHS-0859/2020	EPI_ISL_593591	Texas Department of State Health Services	Texas Department of State Health Services	Rashmi Tuladhar et al
USA/TX-DSHS-0860/2020	EPI_ISL_593592	Texas Department of State Health Services	Texas Department of State Health Services	Rashmi Tuladhar et al
USA/TX-DSHS-0861/2020	EPI_ISL_593593	Texas Department of State Health Services	Texas Department of State Health Services	Rashmi Tuladhar et al
USA/TX-DSHS-0862/2020	EPI_ISL_593594	Texas Department of State Health Services	Texas Department of State Health Services	Rashmi Tuladhar et al
USA/TX-DSHS-0863/2020	EPI_ISL_593595	Texas Department of State Health Services	Texas Department of State Health Services	Rashmi Tuladhar et al
USA/TX-DSHS-0864/2020	EPI_ISL_610000	Texas Department of State Health Services	Texas Department of State Health Services	Rashmi Tuladhar et al
USA/TX-DSHS-0865/2020	EPI_ISL_610001	Texas Department of State Health Services	Texas Department of State Health Services	Rashmi Tuladhar et al
USA/TX-DSHS-0866/2020	EPI_ISL_610002	Texas Department of State Health Services	Texas Department of State Health Services	Rashmi Tuladhar et al
USA/TX-DSHS-0867/2020	EPI_ISL_610003	Texas Department of State Health Services	Texas Department of State Health Services	Rashmi Tuladhar et al
USA/TX-DSHS-0868/2020	EPI_ISL_610004	Texas Department of State Health Services	Texas Department of State Health Services	Rashmi Tuladhar et al
USA/TX-DSHS-0869/2020	EPI_ISL_610005	Texas Department of State Health Services	Texas Department of State Health Services	Rashmi Tuladhar et al
USA/TX-DSHS-0870/2020	EPI_ISL_610006	Texas Department of State Health Services	Texas Department of State Health Services	Rashmi Tuladhar et al
USA/TX-DSHS-0871/2020	EPI_ISL_610007	Texas Department of State Health Services	Texas Department of State Health Services	Rashmi Tuladhar et al
USA/TX-DSHS-0872/2020	EPI_ISL_610008	Texas Department of State Health Services	Texas Department of State Health Services	Rashmi Tuladhar et al
USA/TX-DSHS-0873/2020	EPI_ISL_610009	Texas Department of State Health Services	Texas Department of State Health Services	Rashmi Tuladhar et al
USA/TX-DSHS-0874/2020	EPI_ISL_610010	Texas Department of State Health Services	Texas Department of State Health Services	Rashmi Tuladhar et al
USA/TX-DSHS-0875/2020	EPI_ISL_610011	Texas Department of State Health Services	Texas Department of State Health Services	Rashmi Tuladhar et al
USA/TX-DSHS-0876/2020	EPI_ISL_610012	Texas Department of State Health Services	Texas Department of State Health Services	Rashmi Tuladhar et al
USA/TX-DSHS-0877/2020	EPI_ISL_610013	Texas Department of State Health Services	Texas Department of State Health Services	Rashmi Tuladhar et al
USA/TX-DSHS-0878/2020	EPI_ISL_610014	Texas Department of State Health Services	Texas Department of State Health Services	Rashmi Tuladhar et al
USA/TX-DSHS-0879/2020	EPI_ISL_610015	Texas Department of State Health Services	Texas Department of State Health Services	Rashmi Tuladhar et al
USA/TX-DSHS-0880/2020	EPI_ISL_610016	Texas Department of State Health Services	Texas Department of State Health Services	Rashmi Tuladhar et al
USA/TX-DSHS-0881/2020	EPI_ISL_610017	Texas Department of State Health Services	Texas Department of State Health Services	Rashmi Tuladhar et al
USA/TX-DSHS-0882/2020	EPI_ISL_610018	Texas Department of State Health Services	Texas Department of State Health Services	Rashmi Tuladhar et al
USA/TX-DSHS-0883/2020	EPI_ISL_610019	Texas Department of State Health Services	Texas Department of State Health Services	Rashmi Tuladhar et al
USA/TX-DSHS-0884/2020	EPI_ISL_610020	Texas Department of State Health Services	Texas Department of State Health Services	Rashmi Tuladhar et al
USA/TX-DSHS-0885/2020	EPI_ISL_610021	Texas Department of State Health Services	Texas Department of State Health Services	Rashmi Tuladhar et al
USA/TX-DSHS-0886/2020	EPI_ISL_610022	Texas Department of State Health Services	Texas Department of State Health Services	Rashmi Tuladhar et al
USA/TX-DSHS-0887/2020	EPI_ISL_610023	Texas Department of State Health Services	Texas Department of State Health Services	Rashmi Tuladhar et al
USA/TX-DSHS-0888/2020	EPI_ISL_610024	Texas Department of State Health Services	Texas Department of State Health Services	Rashmi Tuladhar et al
USA/TX-DSHS-0889/2020	EPI_ISL_610025	Texas Department of State Health Services	Texas Department of State Health Services	Rashmi Tuladhar et al
USA/TX-DSHS-0890/2020	EPI_ISL_610026	Texas Department of State Health Services	Texas Department of State Health Services	Rashmi Tuladhar et al
USA/TX-DSHS-0891/2020	EPI_ISL_610027	Texas Department of State Health Services	Texas Department of State Health Services	Rashmi Tuladhar et al
USA/TX-DSHS-0892/2020	EPI_ISL_610028	Texas Department of State Health Services	Texas Department of State Health Services	Rashmi Tuladhar et al
USA/TX-DSHS-0893/2020	EPI_ISL_610029	Texas Department of State Health Services	Texas Department of State Health Services	Rashmi Tuladhar et al
USA/TX-DSHS-0894/2020	EPI_ISL_610030	Texas Department of State Health Services	Texas Department of State Health Services	Rashmi Tuladhar et al
USA/TX-DSHS-0895/2020	EPI_ISL_610031	Texas Department of State Health Services	Texas Department of State Health Services	Rashmi Tuladhar et al
USA/TX-DSHS-0896/2020	EPI_ISL_610032	Texas Department of State Health Services	Texas Department of State Health Services	Rashmi Tuladhar et al
USA/TX-DSHS-0897/2020	EPI_ISL_610033	Texas Department of State Health Services	Texas Department of State Health Services	Rashmi Tuladhar et al
USA/TX-DSHS-0898/2020	EPI_ISL_610034	Texas Department of State Health Services	Texas Department of State Health Services	Rashmi Tuladhar et al
USA/TX-DSHS-0899/2020	EPI_ISL_610035	Texas Department of State Health Services	Texas Department of State Health Services	Rashmi Tuladhar et al
USA/TX-DSHS-0900/2020	EPI_ISL_610036	Texas Department of State Health Services	Texas Department of State Health Services	Rashmi Tuladhar et al
USA/TX-DSHS-0901/2020	EPI_ISL_610037	Texas Department of State Health Services	Texas Department of State Health Services	Rashmi Tuladhar et al
USA/TX-DSHS-0902/2020	EPI_ISL_610038	Texas Department of State Health Services	Texas Department of State Health Services	Rashmi Tuladhar et al
USA/TX-DSHS-0903/2020	EPI_ISL_610039	Texas Department of State Health Services	Texas Department of State Health Services	Rashmi Tuladhar et al
USA/TX-DSHS-0904/2020	EPI_ISL_610040	Texas Department of State Health Services	Texas Department of State Health Services	Rashmi Tuladhar et al
USA/TX-DSHS-0905/2020	EPI_ISL_610041	Texas Department of State Health Services	Texas Department of State Health Services	Rashmi Tuladhar et al
USA/TX-DSHS-0906/2020	EPI_ISL_610042	Texas Department of State Health Services	Texas Department of State Health Services	Rashmi Tuladhar et al
USA/TX-DSHS-0907/2020	EPI_ISL_610043	Texas Department of State Health Services	Texas Department of State Health Services	Rashmi Tuladhar et al
USA/TX-DSHS-0908/2020	EPI_ISL_610044	Texas Department of State Health Services	Texas Department of State Health Services	Rashmi Tuladhar et al
USA/TX-DSHS-0909/2020	EPI_ISL_610045	Texas Department of State Health Services	Texas Department of State Health Services	Rashmi Tuladhar et al
USA/TX-DSHS-0910/2020	EPI_ISL_610046	Texas Department of State Health Services	Texas Department of State Health Services	Rashmi Tuladhar et al
USA/TX-DSHS-0911/2020	EPI_ISL_610047	Texas Department of State Health Services	Texas Department of State Health Services	Rashmi Tuladhar et al
USA/TX-DSHS-0912/2020	EPI_ISL_602210	Texas Department of State Health Services	Texas Department of State Health Services	Rashmi Tuladhar et al
USA/TX-DSHS-0913/2020	EPI_ISL_602211	Texas Department of State Health Services	Texas Department of State Health Services	Rashmi Tuladhar et al
USA/TX-DSHS-0914/2020	EPI_ISL_602212	Texas Department of State Health Services	Texas Department of State Health Services	Rashmi Tuladhar et al
USA/TX-DSHS-0915/2020	EPI_ISL_602213	Texas Department of State Health Services	Texas Department of State Health Services	Rashmi Tuladhar et al
USA/TX-DSHS-0916/2020	EPI_ISL_602214	Texas Department of State Health Services	Texas Department of State Health Services	Rashmi Tuladhar et al
USA/TX-DSHS-0917/2020	EPI_ISL_602215	Texas Department of State Health Services	Texas Department of State Health Services	Rashmi Tuladhar et al
USA/TX-DSHS-0918/2020	EPI_ISL_602216	Texas Department of State Health Services	Texas Department of State Health Services	Rashmi Tuladhar et al
USA/TX-DSHS-0919/2020	EPI_ISL_602217	Texas Department of State Health Services	Texas Department of State Health Services	Rashmi Tuladhar et al
USA/TX-DSHS-0920/2020	EPI_ISL_602218	Texas Department of State Health Services	Texas Department of State Health Services	Rashmi Tuladhar et al
USA/TX-DSHS-0921/2020	EPI_ISL_602219	Texas Department of State Health Services	Texas Department of State Health Services	Rashmi Tuladhar et al
USA/TX-DSHS-0922/2020	EPI_ISL_602220	Texas Department of State Health Services	Texas Department of State Health Services	Rashmi Tuladhar et al
USA/TX-DSHS-0923/2020	EPI_ISL_602221	Texas Department of State Health Services	Texas Department of State Health Services	Rashmi Tuladhar et al
USA/TX-DSHS-0924/2020	EPI_ISL_602222	Texas Department of State Health Services	Texas Department of State Health Services	Rashmi Tuladhar et al
USA/TX-DSHS-0925/2020	EPI_ISL_602223	Texas Department of State Health Services	Texas Department of State Health Services	Rashmi Tuladhar et al
USA/TX-DSHS-0926/2020	EPI_ISL_602224	Texas Department of State Health Services	Texas Department of State Health Services	Rashmi Tuladhar et al
USA/TX-DSHS-0927/2020	EPI_ISL_602225	Texas Department of State Health Services	Texas Department of State Health Services	Rashmi Tuladhar et al
USA/TX-DSHS-0928/2020	EPI_ISL_602226	Texas Department of State Health Services	Texas Department of State Health Services	Rashmi Tuladhar et al
USA/TX-DSHS-0929/2020	EPI_ISL_602227	Texas Department of State Health Services	Texas Department of State Health Services	Rashmi Tuladhar et al
USA/TX-DSHS-0930/2020	EPI_ISL_602228	Texas Department of State Health Services	Texas Department of State Health Services	Rashmi Tuladhar et al
USA/TX-DSHS-0931/2020	EPI_ISL_602229	Texas Department of State Health Services	Texas Department of State Health Services	Rashmi Tuladhar et al
USA/TX-DSHS-0932/2020	EPI_ISL_602230	Texas Department of State Health Services	Texas Department of State Health Services	Rashmi Tuladhar et al
USA/TX-DSHS-0933/2020	EPI_ISL_602231	Texas Department of State Health Services	Texas Department of State Health Services	Rashmi Tuladhar et al
USA/TX-DSHS-0934/2020	EPI_ISL_602232	Texas Department of State Health Services	Texas Department of State Health Services	Rashmi Tuladhar et al
USA/TX-DSHS-0935/2020	EPI_ISL_602233	Texas Department of State Health Services	Texas Department of State Health Services	Rashmi Tuladhar et al
USA/TX-DSHS-0936/2020	EPI_ISL_602234	Texas Department of State Health Services	Texas Department of State Health Services	Rashmi Tuladhar et al
USA/TX-DSHS-0937/2020	EPI_ISL_602235	Texas Department of State Health Services	Texas Department of State Health Services	Rashmi Tuladhar et al
USA/TX-DSHS-0938/2020	EPI_ISL_602236	Texas Department of State Health Services	Texas Department of State Health Services	Rashmi Tuladhar et al
USA/TX-DSHS-0939/2020	EPI_ISL_602237	Texas Department of State Health Services	Texas Department of State Health Services	Rashmi Tuladhar et al
USA/TX-DSHS-0940/2020	EPI_ISL_602238	Texas Department of State Health Services	Texas Department of State Health Services	Rashmi Tuladhar et al
USA/TX-DSHS-0941/2020	EPI_ISL_602239	Texas Department of State Health Services	Texas Department of State Health Services	Rashmi Tuladhar et al
USA/TX-DSHS-0942/2020	EPI_ISL_602240	Texas Department of State Health Services	Texas Department of State Health Services	Rashmi Tuladhar et al
USA/TX-DSHS-0943/2020	EPI_ISL_602241	Texas Department of State Health Services	Texas Department of State Health Services	Rashmi Tuladhar et al
USA/TX-DSHS-0944/2020	EPI_ISL_602242	Texas Department of State Health Services	Texas Department of State Health Services	Rashmi Tuladhar et al
USA/TX-DSHS-0945/2020	EPI_ISL_602243	Texas Department of State Health Services	Texas Department of State Health Services	Rashmi Tuladhar et al
USA/TX-DSHS-0946/2020	EPI_ISL_602244	Texas Department of State Health Services	Texas Department of State Health Services	Rashmi Tuladhar et al
USA/TX-DSHS-0947/2020	EPI_ISL_602245	Texas Department of State Health Services	Texas Department of State Health Services	Rashmi Tuladhar et al
USA/TX-DSHS-0949/2020	EPI_ISL_602246	Texas Department of State Health Services	Texas Department of State Health Services	Rashmi Tuladhar et al
USA/TX-DSHS-0950/2020	EPI_ISL_602247	Texas Department of State Health Services	Texas Department of State Health Services	Rashmi Tuladhar et al
USA/TX-DSHS-0951/2020	EPI_ISL_602248	Texas Department of State Health Services	Texas Department of State Health Services	Rashmi Tuladhar et al
USA/TX-DSHS-0952/2020	EPI_ISL_602249	Texas Department of State Health Services	Texas Department of State Health Services	Rashmi Tuladhar et al
USA/TX-DSHS-0953/2020	EPI_ISL_602250	Texas Department of State Health Services	Texas Department of State Health Services	Rashmi Tuladhar et al
USA/TX-DSHS-0954/2020	EPI_ISL_602251	Texas Department of State Health Services	Texas Department of State Health Services	Rashmi Tuladhar et al
USA/TX-DSHS-0955/2020	EPI_ISL_602252	Texas Department of State Health Services	Texas Department of State Health Services	Rashmi Tuladhar et al
USA/TX-DSHS-0956/2020	EPI_ISL_602253	Texas Department of State Health Services	Texas Department of State Health Services	Rashmi Tuladhar et al
USA/TX-DSHS-0957/2020	EPI_ISL_602254	Texas Department of State Health Services	Texas Department of State Health Services	Rashmi Tuladhar et al
USA/TX-DSHS-0958/2020	EPI_ISL_602255	Texas Department of State Health Services	Texas Department of State Health Services	Rashmi Tuladhar et al
USA/TX-DSHS-0960/2020	EPI_ISL_614010	Texas Department of State Health Services	Texas Department of State Health Services	Rashmi Tuladhar et al
USA/TX-DSHS-0961/2020	EPI_ISL_613968	Texas Department of State Health Services	Texas Department of State Health Services	Rashmi Tuladhar et al
USA/TX-DSHS-0962/2020	EPI_ISL_613996	Texas Department of State Health Services	Texas Department of State Health Services	Rashmi Tuladhar et al
USA/TX-DSHS-0963/2020	EPI_ISL_613993	Texas Department of State Health Services	Texas Department of State Health Services	Rashmi Tuladhar et al
USA/TX-DSHS-0964/2020	EPI_ISL_613988	Texas Department of State Health Services	Texas Department of State Health Services	Rashmi Tuladhar et al
USA/TX-DSHS-0966/2020	EPI_ISL_613973	Texas Department of State Health Services	Texas Department of State Health Services	Rashmi Tuladhar et al
USA/TX-DSHS-0967/2020	EPI_ISL_613975	Texas Department of State Health Services	Texas Department of State Health Services	Rashmi Tuladhar et al
USA/TX-DSHS-0968/2020	EPI_ISL_613970	Texas Department of State Health Services	Texas Department of State Health Services	Rashmi Tuladhar et al
USA/TX-DSHS-0969/2020	EPI_ISL_613999	Texas Department of State Health Services	Texas Department of State Health Services	Rashmi Tuladhar et al
USA/TX-DSHS-0970/2020	EPI_ISL_614009	Texas Department of State Health Services	Texas Department of State Health Services	Rashmi Tuladhar et al
USA/TX-DSHS-0971/2020	EPI_ISL_613969	Texas Department of State Health Services	Texas Department of State Health Services	Rashmi Tuladhar et al
USA/TX-DSHS-0972/2020	EPI_ISL_613974	Texas Department of State Health Services	Texas Department of State Health Services	Rashmi Tuladhar et al
USA/TX-DSHS-0973/2020	EPI_ISL_613972	Texas Department of State Health Services	Texas Department of State Health Services	Rashmi Tuladhar et al
USA/TX-DSHS-0974/2020	EPI_ISL_613995	Texas Department of State Health Services	Texas Department of State Health Services	Rashmi Tuladhar et al
USA/TX-DSHS-0975/2020	EPI_ISL_613991	Texas Department of State Health Services	Texas Department of State Health Services	Rashmi Tuladhar et al
USA/TX-DSHS-0976/2020	EPI_ISL_613997	Texas Department of State Health Services	Texas Department of State Health Services	Rashmi Tuladhar et al
USA/TX-DSHS-0977/2020	EPI_ISL_613989	Texas Department of State Health Services	Texas Department of State Health Services	Rashmi Tuladhar et al
USA/TX-DSHS-0979/2020	EPI_ISL_614002	Texas Department of State Health Services	Texas Department of State Health Services	Rashmi Tuladhar et al
USA/TX-DSHS-0980/2020	EPI_ISL_613986	Texas Department of State Health Services	Texas Department of State Health Services	Rashmi Tuladhar et al
USA/TX-DSHS-0981/2020	EPI_ISL_613994	Texas Department of State Health Services	Texas Department of State Health Services	Rashmi Tuladhar et al
USA/TX-DSHS-0982/2020	EPI_ISL_613977	Texas Department of State Health Services	Texas Department of State Health Services	Rashmi Tuladhar et al
USA/TX-DSHS-0983/2020	EPI_ISL_622767	Laboratory Services Section, Texas Department of State Health Services-SARS-CoV-2 submission group	Laboratory Services Section, Texas Department of State Health Services-SARS-CoV-2 submission group	Tuladhar et al
USA/TX-DSHS-0984/2020	EPI_ISL_613980	Texas Department of State Health Services	Texas Department of State Health Services	Rashmi Tuladhar et al
USA/TX-DSHS-0985/2020	EPI_ISL_614003	Texas Department of State Health Services	Texas Department of State Health Services	Rashmi Tuladhar et al
USA/TX-DSHS-0986/2020	EPI_ISL_614004	Texas Department of State Health Services	Texas Department of State Health Services	Rashmi Tuladhar et al
USA/TX-DSHS-0987/2020	EPI_ISL_614007	Texas Department of State Health Services	Texas Department of State Health Services	Rashmi Tuladhar et al
USA/TX-DSHS-0988/2020	EPI_ISL_613981	Texas Department of State Health Services	Texas Department of State Health Services	Rashmi Tuladhar et al
USA/TX-DSHS-0989/2020	EPI_ISL_614005	Texas Department of State Health Services	Texas Department of State Health Services	Rashmi Tuladhar et al
USA/TX-DSHS-0990/2020	EPI_ISL_613984	Texas Department of State Health Services	Texas Department of State Health Services	Rashmi Tuladhar et al
USA/TX-DSHS-0991/2020	EPI_ISL_613987	Texas Department of State Health Services	Texas Department of State Health Services	Rashmi Tuladhar et al
USA/TX-DSHS-0992/2020	EPI_ISL_613966	Texas Department of State Health Services	Texas Department of State Health Services	Rashmi Tuladhar et al
USA/TX-DSHS-0993/2020	EPI_ISL_614000	Texas Department of State Health Services	Texas Department of State Health Services	Rashmi Tuladhar et al
USA/TX-DSHS-0994/2020	EPI_ISL_614008	Texas Department of State Health Services	Texas Department of State Health Services	Rashmi Tuladhar et al
USA/TX-DSHS-0995/2020	EPI_ISL_613978	Texas Department of State Health Services	Texas Department of State Health Services	Rashmi Tuladhar et al
USA/TX-DSHS-0996/2020	EPI_ISL_613971	Texas Department of State Health Services	Texas Department of State Health Services	Rashmi Tuladhar et al
USA/TX-DSHS-0997/2020	EPI_ISL_613992	Texas Department of State Health Services	Texas Department of State Health Services	Rashmi Tuladhar et al
USA/TX-DSHS-0998/2020	EPI_ISL_614001	Texas Department of State Health Services	Texas Department of State Health Services	Rashmi Tuladhar et al
USA/TX-DSHS-0999/2020	EPI_ISL_613967	Texas Department of State Health Services	Texas Department of State Health Services	Rashmi Tuladhar et al
USA/TX-DSHS-1000/2020	EPI_ISL_614006	Texas Department of State Health Services	Texas Department of State Health Services	Rashmi Tuladhar et al
USA/TX-DSHS-1001/2020	EPI_ISL_613979	Texas Department of State Health Services	Texas Department of State Health Services	Rashmi Tuladhar et al
USA/TX-DSHS-1002/2020	EPI_ISL_613990	Texas Department of State Health Services	Texas Department of State Health Services	Rashmi Tuladhar et al
USA/TX-DSHS-1003/2020	EPI_ISL_613983	Texas Department of State Health Services	Texas Department of State Health Services	Rashmi Tuladhar et al
USA/TX-DSHS-1004/2020	EPI_ISL_613982	Texas Department of State Health Services	Texas Department of State Health Services	Rashmi Tuladhar et al
USA/TX-DSHS-1005/2020	EPI_ISL_613985	Texas Department of State Health Services	Texas Department of State Health Services	Rashmi Tuladhar et al
USA/TX-DSHS-1006/2020	EPI_ISL_613976	Texas Department of State Health Services	Texas Department of State Health Services	Rashmi Tuladhar et al
USA/TX-DSHS-1007/2020	EPI_ISL_613998	Texas Department of State Health Services	Texas Department of State Health Services	Rashmi Tuladhar et al
USA/TX-DSHS-1008/2020	EPI_ISL_644163	Texas Department of State Health Services	Texas Department of State Health Services	Rashmi Tuladhar et al
USA/TX-DSHS-1009/2020	EPI_ISL_644164	Texas Department of State Health Services	Texas Department of State Health Services	Rashmi Tuladhar et al
USA/TX-DSHS-1010/2020	EPI_ISL_644165	Texas Department of State Health Services	Texas Department of State Health Services	Rashmi Tuladhar et al
USA/TX-DSHS-1011/2020	EPI_ISL_644166	Texas Department of State Health Services	Texas Department of State Health Services	Rashmi Tuladhar et al
USA/TX-DSHS-1012/2020	EPI_ISL_644167	Texas Department of State Health Services	Texas Department of State Health Services	Rashmi Tuladhar et al
USA/TX-DSHS-1013/2020	EPI_ISL_644168	Texas Department of State Health Services	Texas Department of State Health Services	Rashmi Tuladhar et al
USA/TX-DSHS-1015/2020	EPI_ISL_644169	Texas Department of State Health Services	Texas Department of State Health Services	Rashmi Tuladhar et al
USA/TX-DSHS-1016/2020	EPI_ISL_644170	Texas Department of State Health Services	Texas Department of State Health Services	Rashmi Tuladhar et al
USA/TX-DSHS-1017/2020	EPI_ISL_644171	Texas Department of State Health Services	Texas Department of State Health Services	Rashmi Tuladhar et al
USA/TX-DSHS-1018/2020	EPI_ISL_644172	Texas Department of State Health Services	Texas Department of State Health Services	Rashmi Tuladhar et al
USA/TX-DSHS-1019/2020	EPI_ISL_644173	Texas Department of State Health Services	Texas Department of State Health Services	Rashmi Tuladhar et al
USA/TX-DSHS-1020/2020	EPI_ISL_644174	Texas Department of State Health Services	Texas Department of State Health Services	Rashmi Tuladhar et al
USA/TX-DSHS-1021/2020	EPI_ISL_644175	Texas Department of State Health Services	Texas Department of State Health Services	Rashmi Tuladhar et al
USA/TX-DSHS-1022/2020	EPI_ISL_644176	Texas Department of State Health Services	Texas Department of State Health Services	Rashmi Tuladhar et al
USA/TX-DSHS-1023/2020	EPI_ISL_644177	Texas Department of State Health Services	Texas Department of State Health Services	Rashmi Tuladhar et al
USA/TX-DSHS-1024/2020	EPI_ISL_644178	Texas Department of State Health Services	Texas Department of State Health Services	Rashmi Tuladhar et al
USA/TX-DSHS-1025/2020	EPI_ISL_644179	Texas Department of State Health Services	Texas Department of State Health Services	Rashmi Tuladhar et al
USA/TX-DSHS-1026/2020	EPI_ISL_644180	Texas Department of State Health Services	Texas Department of State Health Services	Rashmi Tuladhar et al
USA/TX-DSHS-1027/2020	EPI_ISL_644181	Texas Department of State Health Services	Texas Department of State Health Services	Rashmi Tuladhar et al
USA/TX-DSHS-1028/2020	EPI_ISL_644182	Texas Department of State Health Services	Texas Department of State Health Services	Rashmi Tuladhar et al
USA/TX-DSHS-1029/2020	EPI_ISL_644183	Texas Department of State Health Services	Texas Department of State Health Services	Rashmi Tuladhar et al
USA/TX-DSHS-1030/2020	EPI_ISL_644184	Texas Department of State Health Services	Texas Department of State Health Services	Rashmi Tuladhar et al
USA/TX-DSHS-1032/2020	EPI_ISL_644185	Texas Department of State Health Services	Texas Department of State Health Services	Rashmi Tuladhar et al
USA/TX-DSHS-1033/2020	EPI_ISL_628744	Texas Department of State Health Services	Texas Department of State Health Services	Rashmi Tuladhar et al
USA/TX-DSHS-1034/2020	EPI_ISL_628708	Texas Department of State Health Services	Texas Department of State Health Services	Rashmi Tuladhar et al
USA/TX-DSHS-1035/2020	EPI_ISL_628714	Texas Department of State Health Services	Texas Department of State Health Services	Rashmi Tuladhar et al
USA/TX-DSHS-1036/2020	EPI_ISL_628701	Texas Department of State Health Services	Texas Department of State Health Services	Rashmi Tuladhar et al
USA/TX-DSHS-1037/2020	EPI_ISL_628704	Texas Department of State Health Services	Texas Department of State Health Services	Rashmi Tuladhar et al
USA/TX-DSHS-1038/2020	EPI_ISL_632286	Laboratory Services Section, Texas Department of State Health Services	Laboratory Services Section, Texas Department of State Health Services	Tuladhar et al
USA/TX-DSHS-1039/2020	EPI_ISL_628716	Texas Department of State Health Services	Texas Department of State Health Services	Rashmi Tuladhar et al
USA/TX-DSHS-1040/2020	EPI_ISL_628719	Texas Department of State Health Services	Texas Department of State Health Services	Rashmi Tuladhar et al
USA/TX-DSHS-1041/2020	EPI_ISL_628723	Texas Department of State Health Services	Texas Department of State Health Services	Rashmi Tuladhar et al
USA/TX-DSHS-1042/2020	EPI_ISL_628737	Texas Department of State Health Services	Texas Department of State Health Services	Rashmi Tuladhar et al
USA/TX-DSHS-1043/2020	EPI_ISL_628721	Texas Department of State Health Services	Texas Department of State Health Services	Rashmi Tuladhar et al
USA/TX-DSHS-1044/2020	EPI_ISL_628720	Texas Department of State Health Services	Texas Department of State Health Services	Rashmi Tuladhar et al
USA/TX-DSHS-1045/2020	EPI_ISL_628725	Texas Department of State Health Services	Texas Department of State Health Services	Rashmi Tuladhar et al
USA/TX-DSHS-1046/2020	EPI_ISL_628711	Texas Department of State Health Services	Texas Department of State Health Services	Rashmi Tuladhar et al
USA/TX-DSHS-1047/2020	EPI_ISL_628715	Texas Department of State Health Services	Texas Department of State Health Services	Rashmi Tuladhar et al
USA/TX-DSHS-1048/2020	EPI_ISL_628743	Texas Department of State Health Services	Texas Department of State Health Services	Rashmi Tuladhar et al
USA/TX-DSHS-1049/2020	EPI_ISL_628733	Texas Department of State Health Services	Texas Department of State Health Services	Rashmi Tuladhar et al
USA/TX-DSHS-1050/2020	EPI_ISL_628732	Texas Department of State Health Services	Texas Department of State Health Services	Rashmi Tuladhar et al
USA/TX-DSHS-1052/2020	EPI_ISL_628731	Texas Department of State Health Services	Texas Department of State Health Services	Rashmi Tuladhar et al
USA/TX-DSHS-1053/2020	EPI_ISL_628712	Texas Department of State Health Services	Texas Department of State Health Services	Rashmi Tuladhar et al
USA/TX-DSHS-1054/2020	EPI_ISL_628736	Texas Department of State Health Services	Texas Department of State Health Services	Rashmi Tuladhar et al
USA/TX-DSHS-1055/2020	EPI_ISL_628729	Texas Department of State Health Services	Texas Department of State Health Services	Rashmi Tuladhar et al
USA/TX-DSHS-1056/2020	EPI_ISL_628705	Texas Department of State Health Services	Texas Department of State Health Services	Rashmi Tuladhar et al
USA/TX-DSHS-1057/2020	EPI_ISL_628703	Texas Department of State Health Services	Texas Department of State Health Services	Rashmi Tuladhar et al
USA/TX-DSHS-1058/2020	EPI_ISL_628726	Texas Department of State Health Services	Texas Department of State Health Services	Rashmi Tuladhar et al
USA/TX-DSHS-1059/2020	EPI_ISL_628735	Texas Department of State Health Services	Texas Department of State Health Services	Rashmi Tuladhar et al
USA/TX-DSHS-1060/2020	EPI_ISL_628702	Texas Department of State Health Services	Texas Department of State Health Services	Rashmi Tuladhar et al
USA/TX-DSHS-1061/2020	EPI_ISL_628709	Texas Department of State Health Services	Texas Department of State Health Services	Rashmi Tuladhar et al
USA/TX-DSHS-1062/2020	EPI_ISL_628706	Texas Department of State Health Services	Texas Department of State Health Services	Rashmi Tuladhar et al
USA/TX-DSHS-1063/2020	EPI_ISL_628722	Texas Department of State Health Services	Texas Department of State Health Services	Rashmi Tuladhar et al
USA/TX-DSHS-1064/2020	EPI_ISL_628707	Texas Department of State Health Services	Texas Department of State Health Services	Rashmi Tuladhar et al
USA/TX-DSHS-1065/2020	EPI_ISL_628730	Texas Department of State Health Services	Texas Department of State Health Services	Rashmi Tuladhar et al
USA/TX-DSHS-1066/2020	EPI_ISL_628717	Texas Department of State Health Services	Texas Department of State Health Services	Rashmi Tuladhar et al
USA/TX-DSHS-1067/2020	EPI_ISL_628727	Texas Department of State Health Services	Texas Department of State Health Services	Rashmi Tuladhar et al
USA/TX-DSHS-1068/2020	EPI_ISL_628734	Texas Department of State Health Services	Texas Department of State Health Services	Rashmi Tuladhar et al
USA/TX-DSHS-1069/2020	EPI_ISL_628739	Texas Department of State Health Services	Texas Department of State Health Services	Rashmi Tuladhar et al
USA/TX-DSHS-1071/2020	EPI_ISL_628740	Texas Department of State Health Services	Texas Department of State Health Services	Rashmi Tuladhar et al
USA/TX-DSHS-1073/2020	EPI_ISL_628741	Texas Department of State Health Services	Texas Department of State Health Services	Rashmi Tuladhar et al
USA/TX-DSHS-1074/2020	EPI_ISL_628710	Texas Department of State Health Services	Texas Department of State Health Services	Rashmi Tuladhar et al
USA/TX-DSHS-1075/2020	EPI_ISL_628718	Texas Department of State Health Services	Texas Department of State Health Services	Rashmi Tuladhar et al
USA/TX-DSHS-1076/2020	EPI_ISL_628713	Texas Department of State Health Services	Texas Department of State Health Services	Rashmi Tuladhar et al
USA/TX-DSHS-1077/2020	EPI_ISL_628728	Texas Department of State Health Services	Texas Department of State Health Services	Rashmi Tuladhar et al
USA/TX-DSHS-1078/2020	EPI_ISL_628724	Texas Department of State Health Services	Texas Department of State Health Services	Rashmi Tuladhar et al
USA/TX-DSHS-1079/2020	EPI_ISL_628738	Texas Department of State Health Services	Texas Department of State Health Services	Rashmi Tuladhar et al
USA/TX-DSHS-1080/2020	EPI_ISL_628742	Texas Department of State Health Services	Texas Department of State Health Services	Rashmi Tuladhar et al
USA/TX-DSHS-1081/2020	EPI_ISL_615122	Texas Department of State Health Services	Texas Department of State Health Services	Rashmi Tuladhar et al
USA/TX-DSHS-1082/2020	EPI_ISL_615123	Texas Department of State Health Services	Texas Department of State Health Services	Rashmi Tuladhar et al
USA/TX-DSHS-1083/2020	EPI_ISL_615124	Texas Department of State Health Services	Texas Department of State Health Services	Rashmi Tuladhar et al
USA/TX-DSHS-1084/2020	EPI_ISL_615125	Texas Department of State Health Services	Texas Department of State Health Services	Rashmi Tuladhar et al
USA/TX-DSHS-1086/2020	EPI_ISL_615126	Texas Department of State Health Services	Texas Department of State Health Services	Rashmi Tuladhar et al
USA/TX-DSHS-1087/2020	EPI_ISL_615127	Texas Department of State Health Services	Texas Department of State Health Services	Rashmi Tuladhar et al
USA/TX-DSHS-1089/2020	EPI_ISL_615128	Texas Department of State Health Services	Texas Department of State Health Services	Rashmi Tuladhar et al
USA/TX-DSHS-1090/2020	EPI_ISL_615129	Texas Department of State Health Services	Texas Department of State Health Services	Rashmi Tuladhar et al
USA/TX-DSHS-1091/2020	EPI_ISL_615130	Texas Department of State Health Services	Texas Department of State Health Services	Rashmi Tuladhar et al
USA/TX-DSHS-1092/2020	EPI_ISL_615131	Texas Department of State Health Services	Texas Department of State Health Services	Rashmi Tuladhar et al
USA/TX-DSHS-1093/2020	EPI_ISL_615132	Texas Department of State Health Services	Texas Department of State Health Services	Rashmi Tuladhar et al
USA/TX-DSHS-1094/2020	EPI_ISL_615133	Texas Department of State Health Services	Texas Department of State Health Services	Rashmi Tuladhar et al
USA/TX-DSHS-1095/2020	EPI_ISL_615134	Texas Department of State Health Services	Texas Department of State Health Services	Rashmi Tuladhar et al
USA/TX-DSHS-1096/2020	EPI_ISL_615135	Texas Department of State Health Services	Texas Department of State Health Services	Rashmi Tuladhar et al
USA/TX-DSHS-1097/2020	EPI_ISL_615136	Texas Department of State Health Services	Texas Department of State Health Services	Rashmi Tuladhar et al
USA/TX-DSHS-1098/2020	EPI_ISL_615137	Texas Department of State Health Services	Texas Department of State Health Services	Rashmi Tuladhar et al
USA/TX-DSHS-1100/2020	EPI_ISL_615138	Texas Department of State Health Services	Texas Department of State Health Services	Rashmi Tuladhar et al
USA/TX-DSHS-1101/2020	EPI_ISL_615139	Texas Department of State Health Services	Texas Department of State Health Services	Rashmi Tuladhar et al
USA/TX-DSHS-1103/2020	EPI_ISL_615140	Texas Department of State Health Services	Texas Department of State Health Services	Rashmi Tuladhar et al
USA/TX-DSHS-1104/2020	EPI_ISL_615141	Texas Department of State Health Services	Texas Department of State Health Services	Rashmi Tuladhar et al
USA/TX-DSHS-1105/2020	EPI_ISL_615142	Texas Department of State Health Services	Texas Department of State Health Services	Rashmi Tuladhar et al
USA/TX-DSHS-1106/2020	EPI_ISL_615143	Texas Department of State Health Services	Texas Department of State Health Services	Rashmi Tuladhar et al
USA/TX-DSHS-1107/2020	EPI_ISL_615144	Texas Department of State Health Services	Texas Department of State Health Services	Rashmi Tuladhar et al
USA/TX-DSHS-1108/2020	EPI_ISL_615145	Texas Department of State Health Services	Texas Department of State Health Services	Rashmi Tuladhar et al
USA/TX-DSHS-1109/2020	EPI_ISL_615146	Texas Department of State Health Services	Texas Department of State Health Services	Rashmi Tuladhar et al
USA/TX-DSHS-1110/2020	EPI_ISL_615147	Texas Department of State Health Services	Texas Department of State Health Services	Rashmi Tuladhar et al
USA/TX-DSHS-1111/2020	EPI_ISL_615148	Texas Department of State Health Services	Texas Department of State Health Services	Rashmi Tuladhar et al
USA/TX-DSHS-1112/2020	EPI_ISL_615149	Texas Department of State Health Services	Texas Department of State Health Services	Rashmi Tuladhar et al
USA/TX-DSHS-1113/2020	EPI_ISL_615150	Texas Department of State Health Services	Texas Department of State Health Services	Rashmi Tuladhar et al
USA/TX-DSHS-1114/2020	EPI_ISL_615151	Texas Department of State Health Services	Texas Department of State Health Services	Rashmi Tuladhar et al
USA/TX-DSHS-1115/2020	EPI_ISL_615152	Texas Department of State Health Services	Texas Department of State Health Services	Rashmi Tuladhar et al
USA/TX-DSHS-1116/2020	EPI_ISL_615153	Texas Department of State Health Services	Texas Department of State Health Services	Rashmi Tuladhar et al
USA/TX-DSHS-1117/2020	EPI_ISL_615154	Texas Department of State Health Services	Texas Department of State Health Services	Rashmi Tuladhar et al
USA/TX-DSHS-1118/2020	EPI_ISL_615155	Texas Department of State Health Services	Texas Department of State Health Services	Rashmi Tuladhar et al
USA/TX-DSHS-1119/2020	EPI_ISL_615156	Texas Department of State Health Services	Texas Department of State Health Services	Rashmi Tuladhar et al
USA/TX-DSHS-1120/2020	EPI_ISL_615157	Texas Department of State Health Services	Texas Department of State Health Services	Rashmi Tuladhar et al
USA/TX-DSHS-1121/2020	EPI_ISL_615158	Texas Department of State Health Services	Texas Department of State Health Services	Rashmi Tuladhar et al
USA/TX-DSHS-1122/2020	EPI_ISL_615159	Texas Department of State Health Services	Texas Department of State Health Services	Rashmi Tuladhar et al
USA/TX-DSHS-1123/2020	EPI_ISL_615160	Texas Department of State Health Services	Texas Department of State Health Services	Rashmi Tuladhar et al
USA/TX-DSHS-1124/2020	EPI_ISL_615161	Texas Department of State Health Services	Texas Department of State Health Services	Rashmi Tuladhar et al
USA/TX-DSHS-1125/2020	EPI_ISL_615162	Texas Department of State Health Services	Texas Department of State Health Services	Rashmi Tuladhar et al
USA/TX-DSHS-1126/2020	EPI_ISL_615163	Texas Department of State Health Services	Texas Department of State Health Services	Rashmi Tuladhar et al
USA/TX-DSHS-1127/2020	EPI_ISL_615164	Texas Department of State Health Services	Texas Department of State Health Services	Rashmi Tuladhar et al
USA/TX-DSHS-1128/2020	EPI_ISL_615165	Texas Department of State Health Services	Texas Department of State Health Services	Rashmi Tuladhar et al
USA/TX-DSHS-1130/2020	EPI_ISL_634934	Texas Department of State Health Services	Texas Department of State Health Services	Rashmi Tuladhar et al
USA/TX-DSHS-1131/2020	EPI_ISL_634935	Texas Department of State Health Services	Texas Department of State Health Services	Rashmi Tuladhar et al
USA/TX-DSHS-1132/2020	EPI_ISL_634936	Texas Department of State Health Services	Texas Department of State Health Services	Rashmi Tuladhar et al
USA/TX-DSHS-1133/2020	EPI_ISL_634937	Texas Department of State Health Services	Texas Department of State Health Services	Rashmi Tuladhar et al
USA/TX-DSHS-1134/2020	EPI_ISL_634938	Texas Department of State Health Services	Texas Department of State Health Services	Rashmi Tuladhar et al
USA/TX-DSHS-1135/2020	EPI_ISL_634939	Texas Department of State Health Services	Texas Department of State Health Services	Rashmi Tuladhar et al
USA/TX-DSHS-1136/2020	EPI_ISL_634940	Texas Department of State Health Services	Texas Department of State Health Services	Rashmi Tuladhar et al
USA/TX-DSHS-1137/2020	EPI_ISL_634941	Texas Department of State Health Services	Texas Department of State Health Services	Rashmi Tuladhar et al
USA/TX-DSHS-1138/2020	EPI_ISL_634942	Texas Department of State Health Services	Texas Department of State Health Services	Rashmi Tuladhar et al
USA/TX-DSHS-1139/2020	EPI_ISL_634943	Texas Department of State Health Services	Texas Department of State Health Services	Rashmi Tuladhar et al
USA/TX-DSHS-1140/2020	EPI_ISL_634944	Texas Department of State Health Services	Texas Department of State Health Services	Rashmi Tuladhar et al
USA/TX-DSHS-1141/2020	EPI_ISL_634945	Texas Department of State Health Services	Texas Department of State Health Services	Rashmi Tuladhar et al
USA/TX-DSHS-1142/2020	EPI_ISL_634946	Texas Department of State Health Services	Texas Department of State Health Services	Rashmi Tuladhar et al
USA/TX-DSHS-1143/2020	EPI_ISL_634947	Texas Department of State Health Services	Texas Department of State Health Services	Rashmi Tuladhar et al
USA/TX-DSHS-1144/2020	EPI_ISL_634948	Texas Department of State Health Services	Texas Department of State Health Services	Rashmi Tuladhar et al
USA/TX-DSHS-1145/2020	EPI_ISL_634949	Texas Department of State Health Services	Texas Department of State Health Services	Rashmi Tuladhar et al
USA/TX-DSHS-1147/2020	EPI_ISL_634950	Texas Department of State Health Services	Texas Department of State Health Services	Rashmi Tuladhar et al
USA/TX-DSHS-1148/2020	EPI_ISL_634951	Texas Department of State Health Services	Texas Department of State Health Services	Rashmi Tuladhar et al
USA/TX-DSHS-1149/2020	EPI_ISL_634952	Texas Department of State Health Services	Texas Department of State Health Services	Rashmi Tuladhar et al
USA/TX-DSHS-1150/2020	EPI_ISL_634953	Texas Department of State Health Services	Texas Department of State Health Services	Rashmi Tuladhar et al
USA/TX-DSHS-1151/2020	EPI_ISL_634954	Texas Department of State Health Services	Texas Department of State Health Services	Rashmi Tuladhar et al
USA/TX-DSHS-1152/2020	EPI_ISL_634955	Texas Department of State Health Services	Texas Department of State Health Services	Rashmi Tuladhar et al
USA/TX-DSHS-1154/2020	EPI_ISL_634956	Texas Department of State Health Services	Texas Department of State Health Services	Rashmi Tuladhar et al
USA/TX-DSHS-1155/2020	EPI_ISL_634957	Texas Department of State Health Services	Texas Department of State Health Services	Rashmi Tuladhar et al
USA/TX-DSHS-1157/2020	EPI_ISL_634958	Texas Department of State Health Services	Texas Department of State Health Services	Rashmi Tuladhar et al
USA/TX-DSHS-1158/2020	EPI_ISL_634959	Texas Department of State Health Services	Texas Department of State Health Services	Rashmi Tuladhar et al
USA/TX-DSHS-1159/2020	EPI_ISL_634960	Texas Department of State Health Services	Texas Department of State Health Services	Rashmi Tuladhar et al
USA/TX-DSHS-1160/2020	EPI_ISL_634961	Texas Department of State Health Services	Texas Department of State Health Services	Rashmi Tuladhar et al
USA/TX-DSHS-1161/2020	EPI_ISL_634962	Texas Department of State Health Services	Texas Department of State Health Services	Rashmi Tuladhar et al
USA/TX-DSHS-1162/2020	EPI_ISL_634963	Texas Department of State Health Services	Texas Department of State Health Services	Rashmi Tuladhar et al
USA/TX-DSHS-1163/2020	EPI_ISL_634964	Texas Department of State Health Services	Texas Department of State Health Services	Rashmi Tuladhar et al
USA/TX-DSHS-1165/2020	EPI_ISL_634965	Texas Department of State Health Services	Texas Department of State Health Services	Rashmi Tuladhar et al
USA/TX-DSHS-1166/2020	EPI_ISL_634966	Texas Department of State Health Services	Texas Department of State Health Services	Rashmi Tuladhar et al
USA/TX-DSHS-1167/2020	EPI_ISL_634967	Texas Department of State Health Services	Texas Department of State Health Services	Rashmi Tuladhar et al
USA/TX-DSHS-1168/2020	EPI_ISL_634968	Texas Department of State Health Services	Texas Department of State Health Services	Rashmi Tuladhar et al
USA/TX-DSHS-1169/2020	EPI_ISL_634969	Texas Department of State Health Services	Texas Department of State Health Services	Rashmi Tuladhar et al
USA/TX-DSHS-1170/2020	EPI_ISL_634970	Texas Department of State Health Services	Texas Department of State Health Services	Rashmi Tuladhar et al
USA/TX-DSHS-1171/2020	EPI_ISL_634971	Texas Department of State Health Services	Texas Department of State Health Services	Rashmi Tuladhar et al
USA/TX-DSHS-1172/2020	EPI_ISL_634972	Texas Department of State Health Services	Texas Department of State Health Services	Rashmi Tuladhar et al
USA/TX-DSHS-1173/2020	EPI_ISL_634973	Texas Department of State Health Services	Texas Department of State Health Services	Rashmi Tuladhar et al
USA/TX-DSHS-1175/2020	EPI_ISL_634974	Texas Department of State Health Services	Texas Department of State Health Services	Rashmi Tuladhar et al
USA/TX-DSHS-1176/2020	EPI_ISL_634975	Texas Department of State Health Services	Texas Department of State Health Services	Rashmi Tuladhar et al
USA/TX-DSHS-1177/2020	EPI_ISL_631640	Texas Department of State Health Services	Texas Department of State Health Services	Rashmi Tuladhar et al
USA/TX-DSHS-1179/2020	EPI_ISL_631641	Texas Department of State Health Services	Texas Department of State Health Services	Rashmi Tuladhar et al
USA/TX-DSHS-1180/2020	EPI_ISL_631642	Texas Department of State Health Services	Texas Department of State Health Services	Rashmi Tuladhar et al
USA/TX-DSHS-1181/2020	EPI_ISL_631643	Texas Department of State Health Services	Texas Department of State Health Services	Rashmi Tuladhar et al
USA/TX-DSHS-1182/2020	EPI_ISL_631644	Texas Department of State Health Services	Texas Department of State Health Services	Rashmi Tuladhar et al
USA/TX-DSHS-1183/2020	EPI_ISL_631645	Texas Department of State Health Services	Texas Department of State Health Services	Rashmi Tuladhar et al
USA/TX-DSHS-1184/2020	EPI_ISL_631646	Texas Department of State Health Services	Texas Department of State Health Services	Rashmi Tuladhar et al
USA/TX-DSHS-1185/2020	EPI_ISL_631647	Texas Department of State Health Services	Texas Department of State Health Services	Rashmi Tuladhar et al
USA/TX-DSHS-1186/2020	EPI_ISL_631648	Texas Department of State Health Services	Texas Department of State Health Services	Rashmi Tuladhar et al
USA/TX-DSHS-1187/2020	EPI_ISL_631649	Texas Department of State Health Services	Texas Department of State Health Services	Rashmi Tuladhar et al
USA/TX-DSHS-1188/2020	EPI_ISL_631650	Texas Department of State Health Services	Texas Department of State Health Services	Rashmi Tuladhar et al
USA/TX-DSHS-1189/2020	EPI_ISL_631651	Texas Department of State Health Services	Texas Department of State Health Services	Rashmi Tuladhar et al
USA/TX-DSHS-1190/2020	EPI_ISL_631652	Texas Department of State Health Services	Texas Department of State Health Services	Rashmi Tuladhar et al
USA/TX-DSHS-1191/2020	EPI_ISL_631653	Texas Department of State Health Services	Texas Department of State Health Services	Rashmi Tuladhar et al
USA/TX-DSHS-1192/2020	EPI_ISL_631654	Texas Department of State Health Services	Texas Department of State Health Services	Rashmi Tuladhar et al
USA/TX-DSHS-1193/2020	EPI_ISL_631655	Texas Department of State Health Services	Texas Department of State Health Services	Rashmi Tuladhar et al
USA/TX-DSHS-1194/2020	EPI_ISL_631656	Texas Department of State Health Services	Texas Department of State Health Services	Rashmi Tuladhar et al
USA/TX-DSHS-1195/2020	EPI_ISL_631657	Texas Department of State Health Services	Texas Department of State Health Services	Rashmi Tuladhar et al
USA/TX-DSHS-1196/2020	EPI_ISL_631658	Texas Department of State Health Services	Texas Department of State Health Services	Rashmi Tuladhar et al
USA/TX-DSHS-1197/2020	EPI_ISL_631659	Texas Department of State Health Services	Texas Department of State Health Services	Rashmi Tuladhar et al
USA/TX-DSHS-1198/2020	EPI_ISL_631660	Texas Department of State Health Services	Texas Department of State Health Services	Rashmi Tuladhar et al
USA/TX-DSHS-1199/2020	EPI_ISL_631661	Texas Department of State Health Services	Texas Department of State Health Services	Rashmi Tuladhar et al
USA/TX-DSHS-1200/2020	EPI_ISL_631662	Texas Department of State Health Services	Texas Department of State Health Services	Rashmi Tuladhar et al
USA/TX-DSHS-1201/2020	EPI_ISL_631663	Texas Department of State Health Services	Texas Department of State Health Services	Rashmi Tuladhar et al
USA/TX-DSHS-1202/2020	EPI_ISL_631664	Texas Department of State Health Services	Texas Department of State Health Services	Rashmi Tuladhar et al
USA/TX-DSHS-1203/2020	EPI_ISL_631665	Texas Department of State Health Services	Texas Department of State Health Services	Rashmi Tuladhar et al
USA/TX-DSHS-1204/2020	EPI_ISL_631666	Texas Department of State Health Services	Texas Department of State Health Services	Rashmi Tuladhar et al
USA/TX-DSHS-1205/2020	EPI_ISL_631667	Texas Department of State Health Services	Texas Department of State Health Services	Rashmi Tuladhar et al
USA/TX-DSHS-1206/2020	EPI_ISL_631668	Texas Department of State Health Services	Texas Department of State Health Services	Rashmi Tuladhar et al
USA/TX-DSHS-1208/2020	EPI_ISL_631669	Texas Department of State Health Services	Texas Department of State Health Services	Rashmi Tuladhar et al
USA/TX-DSHS-1209/2020	EPI_ISL_631670	Texas Department of State Health Services	Texas Department of State Health Services	Rashmi Tuladhar et al
USA/TX-DSHS-1210/2020	EPI_ISL_631671	Texas Department of State Health Services	Texas Department of State Health Services	Rashmi Tuladhar et al
USA/TX-DSHS-1211/2020	EPI_ISL_631672	Texas Department of State Health Services	Texas Department of State Health Services	Rashmi Tuladhar et al
USA/TX-DSHS-1212/2020	EPI_ISL_631673	Texas Department of State Health Services	Texas Department of State Health Services	Rashmi Tuladhar et al
USA/TX-DSHS-1213/2020	EPI_ISL_631674	Texas Department of State Health Services	Texas Department of State Health Services	Rashmi Tuladhar et al
USA/TX-DSHS-1214/2020	EPI_ISL_631675	Texas Department of State Health Services	Texas Department of State Health Services	Rashmi Tuladhar et al
USA/TX-DSHS-1215/2020	EPI_ISL_631676	Texas Department of State Health Services	Texas Department of State Health Services	Rashmi Tuladhar et al
USA/TX-DSHS-1217/2020	EPI_ISL_631677	Texas Department of State Health Services	Texas Department of State Health Services	Rashmi Tuladhar et al
USA/TX-DSHS-1218/2020	EPI_ISL_631678	Texas Department of State Health Services	Texas Department of State Health Services	Rashmi Tuladhar et al
USA/TX-DSHS-1219/2020	EPI_ISL_631679	Texas Department of State Health Services	Texas Department of State Health Services	Rashmi Tuladhar et al
USA/TX-DSHS-1220/2020	EPI_ISL_631680	Texas Department of State Health Services	Texas Department of State Health Services	Rashmi Tuladhar et al
USA/TX-DSHS-1221/2020	EPI_ISL_631681	Texas Department of State Health Services	Texas Department of State Health Services	Rashmi Tuladhar et al
USA/TX-DSHS-1222/2020	EPI_ISL_631682	Texas Department of State Health Services	Texas Department of State Health Services	Rashmi Tuladhar et al
USA/TX-DSHS-1223/2020	EPI_ISL_631683	Texas Department of State Health Services	Texas Department of State Health Services	Rashmi Tuladhar et al
USA/TX-DSHS-1224/2020	EPI_ISL_631684	Texas Department of State Health Services	Texas Department of State Health Services	Rashmi Tuladhar et al
USA/TX-DSHS-1225/2020	EPI_ISL_654774	Texas Department of State Health Services	Texas Department of State Health Services	Rashmi Tuladhar et al
USA/TX-DSHS-1228/2020	EPI_ISL_654732	Texas Department of State Health Services	Texas Department of State Health Services	Rashmi Tuladhar et al
USA/TX-DSHS-1229/2020	EPI_ISL_654754	Texas Department of State Health Services	Texas Department of State Health Services	Rashmi Tuladhar et al
USA/TX-DSHS-1230/2020	EPI_ISL_654731	Texas Department of State Health Services	Texas Department of State Health Services	Rashmi Tuladhar et al
USA/TX-DSHS-1231/2020	EPI_ISL_654755	Texas Department of State Health Services	Texas Department of State Health Services	Rashmi Tuladhar et al
USA/TX-DSHS-1232/2020	EPI_ISL_654753	Texas Department of State Health Services	Texas Department of State Health Services	Rashmi Tuladhar et al
USA/TX-DSHS-1233/2020	EPI_ISL_654765	Texas Department of State Health Services	Texas Department of State Health Services	Rashmi Tuladhar et al
USA/TX-DSHS-1234/2020	EPI_ISL_654747	Texas Department of State Health Services	Texas Department of State Health Services	Rashmi Tuladhar et al
USA/TX-DSHS-1235/2020	EPI_ISL_654768	Texas Department of State Health Services	Texas Department of State Health Services	Rashmi Tuladhar et al
USA/TX-DSHS-1236/2020	EPI_ISL_654735	Texas Department of State Health Services	Texas Department of State Health Services	Rashmi Tuladhar et al
USA/TX-DSHS-1237/2020	EPI_ISL_667776	Texas Department of State Health Services	Texas Department of State Health Services	Pedrueza et al
USA/TX-DSHS-1239/2020	EPI_ISL_676647	Texas Department of State Health Services	Texas Department of State Health Services	Rashmi Tuladhar et al
USA/TX-DSHS-1240/2020	EPI_ISL_676613	Texas Department of State Health Services	Texas Department of State Health Services	Rashmi Tuladhar et al
USA/TX-DSHS-1241/2020	EPI_ISL_676615	Texas Department of State Health Services	Texas Department of State Health Services	Rashmi Tuladhar et al
USA/TX-DSHS-1242/2020	EPI_ISL_676625	Texas Department of State Health Services	Texas Department of State Health Services	Rashmi Tuladhar et al
USA/TX-DSHS-1243/2020	EPI_ISL_676619	Texas Department of State Health Services	Texas Department of State Health Services	Rashmi Tuladhar et al
USA/TX-DSHS-1244/2020	EPI_ISL_676610	Texas Department of State Health Services	Texas Department of State Health Services	Rashmi Tuladhar et al
USA/TX-DSHS-1245/2020	EPI_ISL_644186	Texas Department of State Health Services	Texas Department of State Health Services	Rashmi Tuladhar et al
USA/TX-DSHS-1246/2020	EPI_ISL_644187	Texas Department of State Health Services	Texas Department of State Health Services	Rashmi Tuladhar et al
USA/TX-DSHS-1247/2020	EPI_ISL_644188	Texas Department of State Health Services	Texas Department of State Health Services	Rashmi Tuladhar et al
USA/TX-DSHS-1248/2020	EPI_ISL_644189	Texas Department of State Health Services	Texas Department of State Health Services	Rashmi Tuladhar et al
USA/TX-DSHS-1249/2020	EPI_ISL_644190	Texas Department of State Health Services	Texas Department of State Health Services	Rashmi Tuladhar et al
USA/TX-DSHS-1250/2020	EPI_ISL_644191	Texas Department of State Health Services	Texas Department of State Health Services	Rashmi Tuladhar et al
USA/TX-DSHS-1251/2020	EPI_ISL_644192	Texas Department of State Health Services	Texas Department of State Health Services	Rashmi Tuladhar et al
USA/TX-DSHS-1252/2020	EPI_ISL_644193	Texas Department of State Health Services	Texas Department of State Health Services	Rashmi Tuladhar et al
USA/TX-DSHS-1253/2020	EPI_ISL_644194	Texas Department of State Health Services	Texas Department of State Health Services	Rashmi Tuladhar et al
USA/TX-DSHS-1254/2020	EPI_ISL_644195	Texas Department of State Health Services	Texas Department of State Health Services	Rashmi Tuladhar et al
USA/TX-DSHS-1255/2020	EPI_ISL_644196	Texas Department of State Health Services	Texas Department of State Health Services	Rashmi Tuladhar et al
USA/TX-DSHS-1256/2020	EPI_ISL_644197	Texas Department of State Health Services	Texas Department of State Health Services	Rashmi Tuladhar et al
USA/TX-DSHS-1257/2020	EPI_ISL_644198	Texas Department of State Health Services	Texas Department of State Health Services	Rashmi Tuladhar et al
USA/TX-DSHS-1258/2020	EPI_ISL_644199	Texas Department of State Health Services	Texas Department of State Health Services	Rashmi Tuladhar et al
USA/TX-DSHS-1259/2020	EPI_ISL_644200	Texas Department of State Health Services	Texas Department of State Health Services	Rashmi Tuladhar et al
USA/TX-DSHS-1260/2020	EPI_ISL_644201	Texas Department of State Health Services	Texas Department of State Health Services	Rashmi Tuladhar et al
USA/TX-DSHS-1261/2020	EPI_ISL_644202	Texas Department of State Health Services	Texas Department of State Health Services	Rashmi Tuladhar et al
USA/TX-DSHS-1262/2020	EPI_ISL_644203	Texas Department of State Health Services	Texas Department of State Health Services	Rashmi Tuladhar et al
USA/TX-DSHS-1263/2020	EPI_ISL_644204	Texas Department of State Health Services	Texas Department of State Health Services	Rashmi Tuladhar et al
USA/TX-DSHS-1264/2020	EPI_ISL_644205	Texas Department of State Health Services	Texas Department of State Health Services	Rashmi Tuladhar et al
USA/TX-DSHS-1265/2020	EPI_ISL_644206	Texas Department of State Health Services	Texas Department of State Health Services	Rashmi Tuladhar et al
USA/TX-DSHS-1266/2020	EPI_ISL_644207	Texas Department of State Health Services	Texas Department of State Health Services	Rashmi Tuladhar et al
USA/TX-DSHS-1267/2020	EPI_ISL_644208	Texas Department of State Health Services	Texas Department of State Health Services	Rashmi Tuladhar et al
USA/TX-DSHS-1268/2020	EPI_ISL_648264	Texas Department of State Health Services	Texas Department of State Health Services	Rashmi Tuladhar et al
USA/TX-DSHS-1269/2020	EPI_ISL_648235	Texas Department of State Health Services	Texas Department of State Health Services	Rashmi Tuladhar et al
USA/TX-DSHS-1270/2020	EPI_ISL_648230	Texas Department of State Health Services	Texas Department of State Health Services	Rashmi Tuladhar et al
USA/TX-DSHS-1271/2020	EPI_ISL_648227	Texas Department of State Health Services	Texas Department of State Health Services	Rashmi Tuladhar et al
USA/TX-DSHS-1272/2020	EPI_ISL_648224	Texas Department of State Health Services	Texas Department of State Health Services	Rashmi Tuladhar et al
USA/TX-DSHS-1273/2020	EPI_ISL_648259	Texas Department of State Health Services	Texas Department of State Health Services	Rashmi Tuladhar et al
USA/TX-DSHS-1274/2020	EPI_ISL_648233	Texas Department of State Health Services	Texas Department of State Health Services	Rashmi Tuladhar et al
USA/TX-DSHS-1275/2020	EPI_ISL_648246	Texas Department of State Health Services	Texas Department of State Health Services	Rashmi Tuladhar et al
USA/TX-DSHS-1276/2020	EPI_ISL_648228	Texas Department of State Health Services	Texas Department of State Health Services	Rashmi Tuladhar et al
USA/TX-DSHS-1277/2020	EPI_ISL_648263	Texas Department of State Health Services	Texas Department of State Health Services	Rashmi Tuladhar et al
USA/TX-DSHS-1278/2020	EPI_ISL_648226	Texas Department of State Health Services	Texas Department of State Health Services	Rashmi Tuladhar et al
USA/TX-DSHS-1279/2020	EPI_ISL_648240	Texas Department of State Health Services	Texas Department of State Health Services	Rashmi Tuladhar et al
USA/TX-DSHS-1280/2020	EPI_ISL_648238	Texas Department of State Health Services	Texas Department of State Health Services	Rashmi Tuladhar et al
USA/TX-DSHS-1281/2020	EPI_ISL_648256	Texas Department of State Health Services	Texas Department of State Health Services	Rashmi Tuladhar et al
USA/TX-DSHS-1282/2020	EPI_ISL_648229	Texas Department of State Health Services	Texas Department of State Health Services	Rashmi Tuladhar et al
USA/TX-DSHS-1283/2020	EPI_ISL_648243	Texas Department of State Health Services	Texas Department of State Health Services	Rashmi Tuladhar et al
USA/TX-DSHS-1284/2020	EPI_ISL_648254	Texas Department of State Health Services	Texas Department of State Health Services	Rashmi Tuladhar et al
USA/TX-DSHS-1285/2020	EPI_ISL_648261	Texas Department of State Health Services	Texas Department of State Health Services	Rashmi Tuladhar et al
USA/TX-DSHS-1286/2020	EPI_ISL_648236	Texas Department of State Health Services	Texas Department of State Health Services	Rashmi Tuladhar et al
USA/TX-DSHS-1288/2020	EPI_ISL_648252	Texas Department of State Health Services	Texas Department of State Health Services	Rashmi Tuladhar et al
USA/TX-DSHS-1289/2020	EPI_ISL_648220	Texas Department of State Health Services	Texas Department of State Health Services	Rashmi Tuladhar et al
USA/TX-DSHS-1290/2020	EPI_ISL_648249	Texas Department of State Health Services	Texas Department of State Health Services	Rashmi Tuladhar et al
USA/TX-DSHS-1291/2020	EPI_ISL_648260	Texas Department of State Health Services	Texas Department of State Health Services	Rashmi Tuladhar et al
USA/TX-DSHS-1292/2020	EPI_ISL_648231	Texas Department of State Health Services	Texas Department of State Health Services	Rashmi Tuladhar et al
USA/TX-DSHS-1293/2020	EPI_ISL_648225	Texas Department of State Health Services	Texas Department of State Health Services	Rashmi Tuladhar et al
USA/TX-DSHS-1294/2020	EPI_ISL_648248	Texas Department of State Health Services	Texas Department of State Health Services	Rashmi Tuladhar et al
USA/TX-DSHS-1295/2020	EPI_ISL_648222	Texas Department of State Health Services	Texas Department of State Health Services	Rashmi Tuladhar et al
USA/TX-DSHS-1296/2020	EPI_ISL_648262	Texas Department of State Health Services	Texas Department of State Health Services	Rashmi Tuladhar et al
USA/TX-DSHS-1297/2020	EPI_ISL_648257	Texas Department of State Health Services	Texas Department of State Health Services	Rashmi Tuladhar et al
USA/TX-DSHS-1298/2020	EPI_ISL_648237	Texas Department of State Health Services	Texas Department of State Health Services	Rashmi Tuladhar et al
USA/TX-DSHS-1299/2020	EPI_ISL_648234	Texas Department of State Health Services	Texas Department of State Health Services	Rashmi Tuladhar et al
USA/TX-DSHS-1301/2020	EPI_ISL_648251	Texas Department of State Health Services	Texas Department of State Health Services	Rashmi Tuladhar et al
USA/TX-DSHS-1302/2020	EPI_ISL_648253	Texas Department of State Health Services	Texas Department of State Health Services	Rashmi Tuladhar et al
USA/TX-DSHS-1303/2020	EPI_ISL_648223	Texas Department of State Health Services	Texas Department of State Health Services	Rashmi Tuladhar et al
USA/TX-DSHS-1304/2020	EPI_ISL_648250	Texas Department of State Health Services	Texas Department of State Health Services	Rashmi Tuladhar et al
USA/TX-DSHS-1305/2020	EPI_ISL_648247	Texas Department of State Health Services	Texas Department of State Health Services	Rashmi Tuladhar et al
USA/TX-DSHS-1306/2020	EPI_ISL_648219	Texas Department of State Health Services	Texas Department of State Health Services	Rashmi Tuladhar et al
USA/TX-DSHS-1307/2020	EPI_ISL_648255	Texas Department of State Health Services	Texas Department of State Health Services	Rashmi Tuladhar et al
USA/TX-DSHS-1308/2020	EPI_ISL_648239	Texas Department of State Health Services	Texas Department of State Health Services	Rashmi Tuladhar et al
USA/TX-DSHS-1309/2020	EPI_ISL_648244	Texas Department of State Health Services	Texas Department of State Health Services	Rashmi Tuladhar et al
USA/TX-DSHS-1310/2020	EPI_ISL_648241	Texas Department of State Health Services	Texas Department of State Health Services	Rashmi Tuladhar et al
USA/TX-DSHS-1311/2020	EPI_ISL_648221	Texas Department of State Health Services	Texas Department of State Health Services	Rashmi Tuladhar et al
USA/TX-DSHS-1312/2020	EPI_ISL_648258	Texas Department of State Health Services	Texas Department of State Health Services	Rashmi Tuladhar et al
USA/TX-DSHS-1313/2020	EPI_ISL_648245	Texas Department of State Health Services	Texas Department of State Health Services	Rashmi Tuladhar et al
USA/TX-DSHS-1314/2020	EPI_ISL_648232	Texas Department of State Health Services	Texas Department of State Health Services	Rashmi Tuladhar et al
USA/TX-DSHS-1315/2020	EPI_ISL_648242	Texas Department of State Health Services	Texas Department of State Health Services	Rashmi Tuladhar et al
USA/TX-DSHS-1317/2020	EPI_ISL_654900	Texas Department of State Health Services	Texas Department of State Health Services	Rashmi Tuladhar et al
USA/TX-DSHS-1318/2020	EPI_ISL_654901	Texas Department of State Health Services	Texas Department of State Health Services	Rashmi Tuladhar et al
USA/TX-DSHS-1319/2020	EPI_ISL_654902	Texas Department of State Health Services	Texas Department of State Health Services	Rashmi Tuladhar et al
USA/TX-DSHS-1320/2020	EPI_ISL_654903	Texas Department of State Health Services	Texas Department of State Health Services	Rashmi Tuladhar et al
USA/TX-DSHS-1321/2020	EPI_ISL_654904	Texas Department of State Health Services	Texas Department of State Health Services	Rashmi Tuladhar et al
USA/TX-DSHS-1322/2020	EPI_ISL_654905	Texas Department of State Health Services	Texas Department of State Health Services	Rashmi Tuladhar et al
USA/TX-DSHS-1323/2020	EPI_ISL_654906	Texas Department of State Health Services	Texas Department of State Health Services	Rashmi Tuladhar et al
USA/TX-DSHS-1324/2020	EPI_ISL_654907	Texas Department of State Health Services	Texas Department of State Health Services	Rashmi Tuladhar et al
USA/TX-DSHS-1325/2020	EPI_ISL_654908	Texas Department of State Health Services	Texas Department of State Health Services	Rashmi Tuladhar et al
USA/TX-DSHS-1326/2020	EPI_ISL_654909	Texas Department of State Health Services	Texas Department of State Health Services	Rashmi Tuladhar et al
USA/TX-DSHS-1327/2020	EPI_ISL_654910	Texas Department of State Health Services	Texas Department of State Health Services	Rashmi Tuladhar et al
USA/TX-DSHS-1329/2020	EPI_ISL_654911	Texas Department of State Health Services	Texas Department of State Health Services	Rashmi Tuladhar et al
USA/TX-DSHS-1330/2020	EPI_ISL_654912	Texas Department of State Health Services	Texas Department of State Health Services	Rashmi Tuladhar et al
USA/TX-DSHS-1331/2020	EPI_ISL_654913	Texas Department of State Health Services	Texas Department of State Health Services	Rashmi Tuladhar et al
USA/TX-DSHS-1332/2020	EPI_ISL_654914	Texas Department of State Health Services	Texas Department of State Health Services	Rashmi Tuladhar et al
USA/TX-DSHS-1333/2020	EPI_ISL_654915	Texas Department of State Health Services	Texas Department of State Health Services	Rashmi Tuladhar et al
USA/TX-DSHS-1334/2020	EPI_ISL_654916	Texas Department of State Health Services	Texas Department of State Health Services	Rashmi Tuladhar et al
USA/TX-DSHS-1335/2020	EPI_ISL_654917	Texas Department of State Health Services	Texas Department of State Health Services	Rashmi Tuladhar et al
USA/TX-DSHS-1336/2020	EPI_ISL_654918	Texas Department of State Health Services	Texas Department of State Health Services	Rashmi Tuladhar et al
USA/TX-DSHS-1337/2020	EPI_ISL_654919	Texas Department of State Health Services	Texas Department of State Health Services	Rashmi Tuladhar et al
USA/TX-DSHS-1338/2020	EPI_ISL_654920	Texas Department of State Health Services	Texas Department of State Health Services	Rashmi Tuladhar et al
USA/TX-DSHS-1339/2020	EPI_ISL_654921	Texas Department of State Health Services	Texas Department of State Health Services	Rashmi Tuladhar et al
USA/TX-DSHS-1340/2020	EPI_ISL_654922	Texas Department of State Health Services	Texas Department of State Health Services	Rashmi Tuladhar et al
USA/TX-DSHS-1341/2020	EPI_ISL_654923	Texas Department of State Health Services	Texas Department of State Health Services	Rashmi Tuladhar et al
USA/TX-DSHS-1342/2020	EPI_ISL_654924	Texas Department of State Health Services	Texas Department of State Health Services	Rashmi Tuladhar et al
USA/TX-DSHS-1344/2020	EPI_ISL_654925	Texas Department of State Health Services	Texas Department of State Health Services	Rashmi Tuladhar et al
USA/TX-DSHS-1345/2020	EPI_ISL_654926	Texas Department of State Health Services	Texas Department of State Health Services	Rashmi Tuladhar et al
USA/TX-DSHS-1346/2020	EPI_ISL_654927	Texas Department of State Health Services	Texas Department of State Health Services	Rashmi Tuladhar et al
USA/TX-DSHS-1347/2020	EPI_ISL_654928	Texas Department of State Health Services	Texas Department of State Health Services	Rashmi Tuladhar et al
USA/TX-DSHS-1348/2020	EPI_ISL_654929	Texas Department of State Health Services	Texas Department of State Health Services	Rashmi Tuladhar et al
USA/TX-DSHS-1349/2020	EPI_ISL_654930	Texas Department of State Health Services	Texas Department of State Health Services	Rashmi Tuladhar et al
USA/TX-DSHS-1350/2020	EPI_ISL_654931	Texas Department of State Health Services	Texas Department of State Health Services	Rashmi Tuladhar et al
USA/TX-DSHS-1351/2020	EPI_ISL_654932	Texas Department of State Health Services	Texas Department of State Health Services	Rashmi Tuladhar et al
USA/TX-DSHS-1352/2020	EPI_ISL_654933	Texas Department of State Health Services	Texas Department of State Health Services	Rashmi Tuladhar et al
USA/TX-DSHS-1356/2020	EPI_ISL_654934	Texas Department of State Health Services	Texas Department of State Health Services	Rashmi Tuladhar et al
USA/TX-DSHS-1357/2020	EPI_ISL_654935	Texas Department of State Health Services	Texas Department of State Health Services	Rashmi Tuladhar et al
USA/TX-DSHS-1358/2020	EPI_ISL_654936	Texas Department of State Health Services	Texas Department of State Health Services	Rashmi Tuladhar et al
USA/TX-DSHS-1359/2020	EPI_ISL_654937	Texas Department of State Health Services	Texas Department of State Health Services	Rashmi Tuladhar et al
USA/TX-DSHS-1360/2020	EPI_ISL_654938	Texas Department of State Health Services	Texas Department of State Health Services	Rashmi Tuladhar et al
USA/TX-DSHS-1361/2020	EPI_ISL_654939	Texas Department of State Health Services	Texas Department of State Health Services	Rashmi Tuladhar et al
USA/TX-DSHS-1362/2020	EPI_ISL_654940	Texas Department of State Health Services	Texas Department of State Health Services	Rashmi Tuladhar et al
USA/TX-DSHS-1363/2020	EPI_ISL_654941	Texas Department of State Health Services	Texas Department of State Health Services	Rashmi Tuladhar et al
USA/TX-DSHS-1364/2020	EPI_ISL_654769	Texas Department of State Health Services	Texas Department of State Health Services	Rashmi Tuladhar et al
USA/TX-DSHS-1365/2020	EPI_ISL_654750	Texas Department of State Health Services	Texas Department of State Health Services	Rashmi Tuladhar et al
USA/TX-DSHS-1366/2020	EPI_ISL_654766	Texas Department of State Health Services	Texas Department of State Health Services	Rashmi Tuladhar et al
USA/TX-DSHS-1368/2020	EPI_ISL_654741	Texas Department of State Health Services	Texas Department of State Health Services	Rashmi Tuladhar et al
USA/TX-DSHS-1369/2020	EPI_ISL_654743	Texas Department of State Health Services	Texas Department of State Health Services	Rashmi Tuladhar et al
USA/TX-DSHS-1370/2020	EPI_ISL_654745	Texas Department of State Health Services	Texas Department of State Health Services	Rashmi Tuladhar et al
USA/TX-DSHS-1371/2020	EPI_ISL_654770	Texas Department of State Health Services	Texas Department of State Health Services	Rashmi Tuladhar et al
USA/TX-DSHS-1372/2020	EPI_ISL_654756	Texas Department of State Health Services	Texas Department of State Health Services	Rashmi Tuladhar et al
USA/TX-DSHS-1374/2020	EPI_ISL_654763	Texas Department of State Health Services	Texas Department of State Health Services	Rashmi Tuladhar et al
USA/TX-DSHS-1375/2020	EPI_ISL_654751	Texas Department of State Health Services	Texas Department of State Health Services	Rashmi Tuladhar et al
USA/TX-DSHS-1376/2020	EPI_ISL_654740	Texas Department of State Health Services	Texas Department of State Health Services	Rashmi Tuladhar et al
USA/TX-DSHS-1377/2020	EPI_ISL_654752	Texas Department of State Health Services	Texas Department of State Health Services	Rashmi Tuladhar et al
USA/TX-DSHS-1378/2020	EPI_ISL_654762	Texas Department of State Health Services	Texas Department of State Health Services	Rashmi Tuladhar et al
USA/TX-DSHS-1379/2020	EPI_ISL_654767	Texas Department of State Health Services	Texas Department of State Health Services	Rashmi Tuladhar et al
USA/TX-DSHS-1380/2020	EPI_ISL_654771	Texas Department of State Health Services	Texas Department of State Health Services	Rashmi Tuladhar et al
USA/TX-DSHS-1381/2020	EPI_ISL_654746	Texas Department of State Health Services	Texas Department of State Health Services	Rashmi Tuladhar et al
USA/TX-DSHS-1382/2020	EPI_ISL_654744	Texas Department of State Health Services	Texas Department of State Health Services	Rashmi Tuladhar et al
USA/TX-DSHS-1383/2020	EPI_ISL_654772	Texas Department of State Health Services	Texas Department of State Health Services	Rashmi Tuladhar et al
USA/TX-DSHS-1384/2020	EPI_ISL_654757	Texas Department of State Health Services	Texas Department of State Health Services	Rashmi Tuladhar et al
USA/TX-DSHS-1385/2020	EPI_ISL_654749	Texas Department of State Health Services	Texas Department of State Health Services	Rashmi Tuladhar et al
USA/TX-DSHS-1386/2020	EPI_ISL_654738	Texas Department of State Health Services	Texas Department of State Health Services	Rashmi Tuladhar et al
USA/TX-DSHS-1387/2020	EPI_ISL_654758	Texas Department of State Health Services	Texas Department of State Health Services	Rashmi Tuladhar et al
USA/TX-DSHS-1388/2020	EPI_ISL_654761	Texas Department of State Health Services	Texas Department of State Health Services	Rashmi Tuladhar et al
USA/TX-DSHS-1389/2020	EPI_ISL_654748	Texas Department of State Health Services	Texas Department of State Health Services	Rashmi Tuladhar et al
USA/TX-DSHS-1390/2020	EPI_ISL_654736	Texas Department of State Health Services	Texas Department of State Health Services	Rashmi Tuladhar et al
USA/TX-DSHS-1391/2020	EPI_ISL_654760	Texas Department of State Health Services	Texas Department of State Health Services	Rashmi Tuladhar et al
USA/TX-DSHS-1392/2020	EPI_ISL_654734	Texas Department of State Health Services	Texas Department of State Health Services	Rashmi Tuladhar et al
USA/TX-DSHS-1393/2020	EPI_ISL_654773	Texas Department of State Health Services	Texas Department of State Health Services	Rashmi Tuladhar et al
USA/TX-DSHS-1394/2020	EPI_ISL_654739	Texas Department of State Health Services	Texas Department of State Health Services	Rashmi Tuladhar et al
USA/TX-DSHS-1395/2020	EPI_ISL_654733	Texas Department of State Health Services	Texas Department of State Health Services	Rashmi Tuladhar et al
USA/TX-DSHS-1396/2020	EPI_ISL_654742	Texas Department of State Health Services	Texas Department of State Health Services	Rashmi Tuladhar et al
USA/TX-DSHS-1397/2020	EPI_ISL_654759	Texas Department of State Health Services	Texas Department of State Health Services	Rashmi Tuladhar et al
USA/TX-DSHS-1398/2020	EPI_ISL_676606	Texas Department of State Health Services	Texas Department of State Health Services	Rashmi Tuladhar et al
USA/TX-DSHS-1402/2020	EPI_ISL_671651	Texas Department of State Health Services	Texas Department of State Health Services	Rashmi Tuladhar et al
USA/TX-DSHS-1403/2020	EPI_ISL_671619	Texas Department of State Health Services	Texas Department of State Health Services	Rashmi Tuladhar et al
USA/TX-DSHS-1404/2020	EPI_ISL_671623	Texas Department of State Health Services	Texas Department of State Health Services	Rashmi Tuladhar et al
USA/TX-DSHS-1405/2020	EPI_ISL_671609	Texas Department of State Health Services	Texas Department of State Health Services	Rashmi Tuladhar et al
USA/TX-DSHS-1406/2020	EPI_ISL_671643	Texas Department of State Health Services	Texas Department of State Health Services	Rashmi Tuladhar et al
USA/TX-DSHS-1407/2020	EPI_ISL_671616	Texas Department of State Health Services	Texas Department of State Health Services	Rashmi Tuladhar et al
USA/TX-DSHS-1408/2020	EPI_ISL_671618	Texas Department of State Health Services	Texas Department of State Health Services	Rashmi Tuladhar et al
USA/TX-DSHS-1409/2020	EPI_ISL_671621	Texas Department of State Health Services	Texas Department of State Health Services	Rashmi Tuladhar et al
USA/TX-DSHS-1410/2020	EPI_ISL_671640	Texas Department of State Health Services	Texas Department of State Health Services	Rashmi Tuladhar et al
USA/TX-DSHS-1411/2020	EPI_ISL_671615	Texas Department of State Health Services	Texas Department of State Health Services	Rashmi Tuladhar et al
USA/TX-DSHS-1412/2020	EPI_ISL_671638	Texas Department of State Health Services	Texas Department of State Health Services	Rashmi Tuladhar et al
USA/TX-DSHS-1413/2020	EPI_ISL_671644	Texas Department of State Health Services	Texas Department of State Health Services	Rashmi Tuladhar et al
USA/TX-DSHS-1414/2020	EPI_ISL_671645	Texas Department of State Health Services	Texas Department of State Health Services	Rashmi Tuladhar et al
USA/TX-DSHS-1415/2020	EPI_ISL_671635	Texas Department of State Health Services	Texas Department of State Health Services	Rashmi Tuladhar et al
USA/TX-DSHS-1416/2020	EPI_ISL_671622	Texas Department of State Health Services	Texas Department of State Health Services	Rashmi Tuladhar et al
USA/TX-DSHS-1417/2020	EPI_ISL_671647	Texas Department of State Health Services	Texas Department of State Health Services	Rashmi Tuladhar et al
USA/TX-DSHS-1418/2020	EPI_ISL_671611	Texas Department of State Health Services	Texas Department of State Health Services	Rashmi Tuladhar et al
USA/TX-DSHS-1420/2020	EPI_ISL_671631	Texas Department of State Health Services	Texas Department of State Health Services	Rashmi Tuladhar et al
USA/TX-DSHS-1421/2020	EPI_ISL_671636	Texas Department of State Health Services	Texas Department of State Health Services	Rashmi Tuladhar et al
USA/TX-DSHS-1422/2020	EPI_ISL_671625	Texas Department of State Health Services	Texas Department of State Health Services	Rashmi Tuladhar et al
USA/TX-DSHS-1423/2020	EPI_ISL_671627	Texas Department of State Health Services	Texas Department of State Health Services	Rashmi Tuladhar et al
USA/TX-DSHS-1424/2020	EPI_ISL_671637	Texas Department of State Health Services	Texas Department of State Health Services	Rashmi Tuladhar et al
USA/TX-DSHS-1425/2020	EPI_ISL_671630	Texas Department of State Health Services	Texas Department of State Health Services	Rashmi Tuladhar et al
USA/TX-DSHS-1427/2020	EPI_ISL_671639	Texas Department of State Health Services	Texas Department of State Health Services	Rashmi Tuladhar et al
USA/TX-DSHS-1428/2020	EPI_ISL_671634	Texas Department of State Health Services	Texas Department of State Health Services	Rashmi Tuladhar et al
USA/TX-DSHS-1429/2020	EPI_ISL_671613	Texas Department of State Health Services	Texas Department of State Health Services	Rashmi Tuladhar et al
USA/TX-DSHS-1430/2020	EPI_ISL_671649	Texas Department of State Health Services	Texas Department of State Health Services	Rashmi Tuladhar et al
USA/TX-DSHS-1431/2020	EPI_ISL_671607	Texas Department of State Health Services	Texas Department of State Health Services	Rashmi Tuladhar et al
USA/TX-DSHS-1432/2020	EPI_ISL_671632	Texas Department of State Health Services	Texas Department of State Health Services	Rashmi Tuladhar et al
USA/TX-DSHS-1433/2020	EPI_ISL_671626	Texas Department of State Health Services	Texas Department of State Health Services	Rashmi Tuladhar et al
USA/TX-DSHS-1434/2020	EPI_ISL_671608	Texas Department of State Health Services	Texas Department of State Health Services	Rashmi Tuladhar et al
USA/TX-DSHS-1435/2020	EPI_ISL_671646	Texas Department of State Health Services	Texas Department of State Health Services	Rashmi Tuladhar et al
USA/TX-DSHS-1436/2020	EPI_ISL_671610	Texas Department of State Health Services	Texas Department of State Health Services	Rashmi Tuladhar et al
USA/TX-DSHS-1437/2020	EPI_ISL_671612	Texas Department of State Health Services	Texas Department of State Health Services	Rashmi Tuladhar et al
USA/TX-DSHS-1438/2020	EPI_ISL_671620	Texas Department of State Health Services	Texas Department of State Health Services	Rashmi Tuladhar et al
USA/TX-DSHS-1439/2020	EPI_ISL_671617	Texas Department of State Health Services	Texas Department of State Health Services	Rashmi Tuladhar et al
USA/TX-DSHS-1440/2020	EPI_ISL_671614	Texas Department of State Health Services	Texas Department of State Health Services	Rashmi Tuladhar et al
USA/TX-DSHS-1441/2020	EPI_ISL_671648	Texas Department of State Health Services	Texas Department of State Health Services	Rashmi Tuladhar et al
USA/TX-DSHS-1442/2020	EPI_ISL_671628	Texas Department of State Health Services	Texas Department of State Health Services	Rashmi Tuladhar et al
USA/TX-DSHS-1443/2020	EPI_ISL_671633	Texas Department of State Health Services	Texas Department of State Health Services	Rashmi Tuladhar et al
USA/TX-DSHS-1444/2020	EPI_ISL_671641	Texas Department of State Health Services	Texas Department of State Health Services	Rashmi Tuladhar et al
USA/TX-DSHS-1445/2020	EPI_ISL_671624	Texas Department of State Health Services	Texas Department of State Health Services	Rashmi Tuladhar et al
USA/TX-DSHS-1446/2020	EPI_ISL_671629	Texas Department of State Health Services	Texas Department of State Health Services	Rashmi Tuladhar et al
USA/TX-DSHS-1447/2020	EPI_ISL_671642	Texas Department of State Health Services	Texas Department of State Health Services	Rashmi Tuladhar et al
USA/TX-DSHS-1448/2020	EPI_ISL_671650	Texas Department of State Health Services	Texas Department of State Health Services	Rashmi Tuladhar et al
USA/TX-DSHS-1450/2020	EPI_ISL_676607	Texas Department of State Health Services	Texas Department of State Health Services	Rashmi Tuladhar et al
USA/TX-DSHS-1451/2020	EPI_ISL_676642	Texas Department of State Health Services	Texas Department of State Health Services	Rashmi Tuladhar et al
USA/TX-DSHS-1452/2020	EPI_ISL_676633	Texas Department of State Health Services	Texas Department of State Health Services	Rashmi Tuladhar et al
USA/TX-DSHS-1453/2020	EPI_ISL_676631	Texas Department of State Health Services	Texas Department of State Health Services	Rashmi Tuladhar et al
USA/TX-DSHS-1454/2020	EPI_ISL_676634	Texas Department of State Health Services	Texas Department of State Health Services	Rashmi Tuladhar et al
USA/TX-DSHS-1455/2020	EPI_ISL_676617	Texas Department of State Health Services	Texas Department of State Health Services	Rashmi Tuladhar et al
USA/TX-DSHS-1456/2020	EPI_ISL_676630	Texas Department of State Health Services	Texas Department of State Health Services	Rashmi Tuladhar et al
USA/TX-DSHS-1457/2020	EPI_ISL_676626	Texas Department of State Health Services	Texas Department of State Health Services	Rashmi Tuladhar et al
USA/TX-DSHS-1458/2020	EPI_ISL_676624	Texas Department of State Health Services	Texas Department of State Health Services	Rashmi Tuladhar et al
USA/TX-DSHS-1459/2020	EPI_ISL_676628	Texas Department of State Health Services	Texas Department of State Health Services	Rashmi Tuladhar et al
USA/TX-DSHS-1460/2020	EPI_ISL_676638	Texas Department of State Health Services	Texas Department of State Health Services	Rashmi Tuladhar et al
USA/TX-DSHS-1461/2020	EPI_ISL_676605	Texas Department of State Health Services	Texas Department of State Health Services	Rashmi Tuladhar et al
USA/TX-DSHS-1462/2020	EPI_ISL_676643	Texas Department of State Health Services	Texas Department of State Health Services	Rashmi Tuladhar et al
USA/TX-DSHS-1463/2020	EPI_ISL_676627	Texas Department of State Health Services	Texas Department of State Health Services	Rashmi Tuladhar et al
USA/TX-DSHS-1464/2020	EPI_ISL_676623	Texas Department of State Health Services	Texas Department of State Health Services	Rashmi Tuladhar et al
USA/TX-DSHS-1465/2020	EPI_ISL_676611	Texas Department of State Health Services	Texas Department of State Health Services	Rashmi Tuladhar et al
USA/TX-DSHS-1467/2020	EPI_ISL_676612	Texas Department of State Health Services	Texas Department of State Health Services	Rashmi Tuladhar et al
USA/TX-DSHS-1468/2020	EPI_ISL_676644	Texas Department of State Health Services	Texas Department of State Health Services	Rashmi Tuladhar et al
USA/TX-DSHS-1469/2020	EPI_ISL_676620	Texas Department of State Health Services	Texas Department of State Health Services	Rashmi Tuladhar et al
USA/TX-DSHS-1470/2020	EPI_ISL_676609	Texas Department of State Health Services	Texas Department of State Health Services	Rashmi Tuladhar et al
USA/TX-DSHS-1471/2020	EPI_ISL_676608	Texas Department of State Health Services	Texas Department of State Health Services	Rashmi Tuladhar et al
USA/TX-DSHS-1472/2020	EPI_ISL_676616	Texas Department of State Health Services	Texas Department of State Health Services	Rashmi Tuladhar et al
USA/TX-DSHS-1473/2020	EPI_ISL_676637	Texas Department of State Health Services	Texas Department of State Health Services	Rashmi Tuladhar et al
USA/TX-DSHS-1474/2020	EPI_ISL_676632	Texas Department of State Health Services	Texas Department of State Health Services	Rashmi Tuladhar et al
USA/TX-DSHS-1475/2020	EPI_ISL_676640	Texas Department of State Health Services	Texas Department of State Health Services	Rashmi Tuladhar et al
USA/TX-DSHS-1476/2020	EPI_ISL_676635	Texas Department of State Health Services	Texas Department of State Health Services	Rashmi Tuladhar et al
USA/TX-DSHS-1477/2020	EPI_ISL_676641	Texas Department of State Health Services	Texas Department of State Health Services	Rashmi Tuladhar et al
USA/TX-DSHS-1478/2020	EPI_ISL_676614	Texas Department of State Health Services	Texas Department of State Health Services	Rashmi Tuladhar et al
USA/TX-DSHS-1479/2020	EPI_ISL_676622	Texas Department of State Health Services	Texas Department of State Health Services	Rashmi Tuladhar et al
USA/TX-DSHS-1480/2020	EPI_ISL_676645	Texas Department of State Health Services	Texas Department of State Health Services	Rashmi Tuladhar et al
USA/TX-DSHS-1481/2020	EPI_ISL_676636	Texas Department of State Health Services	Texas Department of State Health Services	Rashmi Tuladhar et al
USA/TX-DSHS-1482/2020	EPI_ISL_676604	Texas Department of State Health Services	Texas Department of State Health Services	Rashmi Tuladhar et al
USA/TX-DSHS-1483/2020	EPI_ISL_676629	Texas Department of State Health Services	Texas Department of State Health Services	Rashmi Tuladhar et al
USA/TX-DSHS-1484/2020	EPI_ISL_676646	Texas Department of State Health Services	Texas Department of State Health Services	Rashmi Tuladhar et al
USA/TX-DSHS-1485/2020	EPI_ISL_676618	Texas Department of State Health Services	Texas Department of State Health Services	Rashmi Tuladhar et al
USA/TX-DSHS-1486/2020	EPI_ISL_676621	Texas Department of State Health Services	Texas Department of State Health Services	Rashmi Tuladhar et al
USA/TX-DSHS-1487/2020	EPI_ISL_676639	Texas Department of State Health Services	Texas Department of State Health Services	Rashmi Tuladhar et al
USA/TX-DSHS-1488/2020	EPI_ISL_683403	Texas Department of State Health Services	Texas Department of State Health Services	Rashmi Tuladhar et al
USA/TX-DSHS-1489/2020	EPI_ISL_683404	Texas Department of State Health Services	Texas Department of State Health Services	Rashmi Tuladhar et al
USA/TX-DSHS-1490/2020	EPI_ISL_683405	Texas Department of State Health Services	Texas Department of State Health Services	Rashmi Tuladhar et al
USA/TX-DSHS-1491/2020	EPI_ISL_683406	Texas Department of State Health Services	Texas Department of State Health Services	Rashmi Tuladhar et al
USA/TX-DSHS-1492/2020	EPI_ISL_683407	Texas Department of State Health Services	Texas Department of State Health Services	Rashmi Tuladhar et al
USA/TX-DSHS-1493/2020	EPI_ISL_683408	Texas Department of State Health Services	Texas Department of State Health Services	Rashmi Tuladhar et al
USA/TX-DSHS-1494/2020	EPI_ISL_683409	Texas Department of State Health Services	Texas Department of State Health Services	Rashmi Tuladhar et al
USA/TX-DSHS-1495/2020	EPI_ISL_683410	Texas Department of State Health Services	Texas Department of State Health Services	Rashmi Tuladhar et al
USA/TX-DSHS-1496/2020	EPI_ISL_683411	Texas Department of State Health Services	Texas Department of State Health Services	Rashmi Tuladhar et al
USA/TX-DSHS-1497/2020	EPI_ISL_683412	Texas Department of State Health Services	Texas Department of State Health Services	Rashmi Tuladhar et al
USA/TX-DSHS-1498/2020	EPI_ISL_683413	Texas Department of State Health Services	Texas Department of State Health Services	Rashmi Tuladhar et al
USA/TX-DSHS-1499/2020	EPI_ISL_683414	Texas Department of State Health Services	Texas Department of State Health Services	Rashmi Tuladhar et al
USA/TX-DSHS-1500/2020	EPI_ISL_683415	Texas Department of State Health Services	Texas Department of State Health Services	Rashmi Tuladhar et al
USA/TX-DSHS-1501/2020	EPI_ISL_683416	Texas Department of State Health Services	Texas Department of State Health Services	Rashmi Tuladhar et al
USA/TX-DSHS-1502/2020	EPI_ISL_683417	Texas Department of State Health Services	Texas Department of State Health Services	Rashmi Tuladhar et al
USA/TX-DSHS-1503/2020	EPI_ISL_683418	Texas Department of State Health Services	Texas Department of State Health Services	Rashmi Tuladhar et al
USA/TX-DSHS-1504/2020	EPI_ISL_683419	Texas Department of State Health Services	Texas Department of State Health Services	Rashmi Tuladhar et al
USA/TX-DSHS-1505/2020	EPI_ISL_683420	Texas Department of State Health Services	Texas Department of State Health Services	Rashmi Tuladhar et al
USA/TX-DSHS-1506/2020	EPI_ISL_683421	Texas Department of State Health Services	Texas Department of State Health Services	Rashmi Tuladhar et al
USA/TX-DSHS-1507/2020	EPI_ISL_683422	Texas Department of State Health Services	Texas Department of State Health Services	Rashmi Tuladhar et al
USA/TX-DSHS-1508/2020	EPI_ISL_683423	Texas Department of State Health Services	Texas Department of State Health Services	Rashmi Tuladhar et al
USA/TX-DSHS-1509/2020	EPI_ISL_683424	Texas Department of State Health Services	Texas Department of State Health Services	Rashmi Tuladhar et al
USA/TX-DSHS-1510/2020	EPI_ISL_683425	Texas Department of State Health Services	Texas Department of State Health Services	Rashmi Tuladhar et al
USA/TX-DSHS-1511/2020	EPI_ISL_683426	Texas Department of State Health Services	Texas Department of State Health Services	Rashmi Tuladhar et al
USA/TX-DSHS-1512/2020	EPI_ISL_683427	Texas Department of State Health Services	Texas Department of State Health Services	Rashmi Tuladhar et al
USA/TX-DSHS-1513/2020	EPI_ISL_683428	Texas Department of State Health Services	Texas Department of State Health Services	Rashmi Tuladhar et al
USA/TX-DSHS-1514/2020	EPI_ISL_683429	Texas Department of State Health Services	Texas Department of State Health Services	Rashmi Tuladhar et al
USA/TX-DSHS-1515/2020	EPI_ISL_683430	Texas Department of State Health Services	Texas Department of State Health Services	Rashmi Tuladhar et al
USA/TX-DSHS-1516/2020	EPI_ISL_683431	Texas Department of State Health Services	Texas Department of State Health Services	Rashmi Tuladhar et al
USA/TX-DSHS-1517/2020	EPI_ISL_683432	Texas Department of State Health Services	Texas Department of State Health Services	Rashmi Tuladhar et al
USA/TX-DSHS-1518/2020	EPI_ISL_683433	Texas Department of State Health Services	Texas Department of State Health Services	Rashmi Tuladhar et al
USA/TX-DSHS-1519/2020	EPI_ISL_683434	Texas Department of State Health Services	Texas Department of State Health Services	Rashmi Tuladhar et al
USA/TX-DSHS-1520/2020	EPI_ISL_683435	Texas Department of State Health Services	Texas Department of State Health Services	Rashmi Tuladhar et al
USA/TX-DSHS-1521/2020	EPI_ISL_683436	Texas Department of State Health Services	Texas Department of State Health Services	Rashmi Tuladhar et al
USA/TX-DSHS-1522/2020	EPI_ISL_683437	Texas Department of State Health Services	Texas Department of State Health Services	Rashmi Tuladhar et al
USA/TX-DSHS-1523/2020	EPI_ISL_683438	Texas Department of State Health Services	Texas Department of State Health Services	Rashmi Tuladhar et al
USA/TX-DSHS-1524/2020	EPI_ISL_683439	Texas Department of State Health Services	Texas Department of State Health Services	Rashmi Tuladhar et al
USA/TX-DSHS-1525/2020	EPI_ISL_683440	Texas Department of State Health Services	Texas Department of State Health Services	Rashmi Tuladhar et al
USA/TX-DSHS-1526/2020	EPI_ISL_683441	Texas Department of State Health Services	Texas Department of State Health Services	Rashmi Tuladhar et al
USA/TX-DSHS-1527/2020	EPI_ISL_683442	Texas Department of State Health Services	Texas Department of State Health Services	Rashmi Tuladhar et al
USA/TX-DSHS-1528/2020	EPI_ISL_683443	Texas Department of State Health Services	Texas Department of State Health Services	Rashmi Tuladhar et al
USA/TX-DSHS-1530/2020	EPI_ISL_683444	Texas Department of State Health Services	Texas Department of State Health Services	Rashmi Tuladhar et al
USA/TX-DSHS-1532/2020	EPI_ISL_683445	Texas Department of State Health Services	Texas Department of State Health Services	Rashmi Tuladhar et al
USA/TX-DSHS-1533/2020	EPI_ISL_683446	Texas Department of State Health Services	Texas Department of State Health Services	Rashmi Tuladhar et al
USA/TX-DSHS-1534/2020	EPI_ISL_683447	Texas Department of State Health Services	Texas Department of State Health Services	Rashmi Tuladhar et al
USA/TX-DSHS-1535/2020	EPI_ISL_683448	Texas Department of State Health Services	Texas Department of State Health Services	Rashmi Tuladhar et al
USA/TX-DSHS-1536/2020	EPI_ISL_681884	Texas Department of State Health Services	Texas Department of State Health Services	Rashmi Tuladhar et al
USA/TX-DSHS-1537/2020	EPI_ISL_681844	Texas Department of State Health Services	Texas Department of State Health Services	Rashmi Tuladhar et al
USA/TX-DSHS-1538/2020	EPI_ISL_681851	Texas Department of State Health Services	Texas Department of State Health Services	Rashmi Tuladhar et al
USA/TX-DSHS-1539/2020	EPI_ISL_681848	Texas Department of State Health Services	Texas Department of State Health Services	Rashmi Tuladhar et al
USA/TX-DSHS-1542/2020	EPI_ISL_681846	Texas Department of State Health Services	Texas Department of State Health Services	Rashmi Tuladhar et al
USA/TX-DSHS-1543/2020	EPI_ISL_681869	Texas Department of State Health Services	Texas Department of State Health Services	Rashmi Tuladhar et al
USA/TX-DSHS-1544/2020	EPI_ISL_681876	Texas Department of State Health Services	Texas Department of State Health Services	Rashmi Tuladhar et al
USA/TX-DSHS-1545/2020	EPI_ISL_681863	Texas Department of State Health Services	Texas Department of State Health Services	Rashmi Tuladhar et al
USA/TX-DSHS-1546/2020	EPI_ISL_681875	Texas Department of State Health Services	Texas Department of State Health Services	Rashmi Tuladhar et al
USA/TX-DSHS-1547/2020	EPI_ISL_681866	Texas Department of State Health Services	Texas Department of State Health Services	Rashmi Tuladhar et al
USA/TX-DSHS-1548/2020	EPI_ISL_681859	Texas Department of State Health Services	Texas Department of State Health Services	Rashmi Tuladhar et al
USA/TX-DSHS-1549/2020	EPI_ISL_681847	Texas Department of State Health Services	Texas Department of State Health Services	Rashmi Tuladhar et al
USA/TX-DSHS-1550/2020	EPI_ISL_681862	Texas Department of State Health Services	Texas Department of State Health Services	Rashmi Tuladhar et al
USA/TX-DSHS-1551/2020	EPI_ISL_681871	Texas Department of State Health Services	Texas Department of State Health Services	Rashmi Tuladhar et al
USA/TX-DSHS-1552/2020	EPI_ISL_681858	Texas Department of State Health Services	Texas Department of State Health Services	Rashmi Tuladhar et al
USA/TX-DSHS-1553/2020	EPI_ISL_681877	Texas Department of State Health Services	Texas Department of State Health Services	Rashmi Tuladhar et al
USA/TX-DSHS-1554/2020	EPI_ISL_681861	Texas Department of State Health Services	Texas Department of State Health Services	Rashmi Tuladhar et al
USA/TX-DSHS-1555/2020	EPI_ISL_681852	Texas Department of State Health Services	Texas Department of State Health Services	Rashmi Tuladhar et al
USA/TX-DSHS-1556/2020	EPI_ISL_681878	Texas Department of State Health Services	Texas Department of State Health Services	Rashmi Tuladhar et al
USA/TX-DSHS-1557/2020	EPI_ISL_681879	Texas Department of State Health Services	Texas Department of State Health Services	Rashmi Tuladhar et al
USA/TX-DSHS-1558/2020	EPI_ISL_681880	Texas Department of State Health Services	Texas Department of State Health Services	Rashmi Tuladhar et al
USA/TX-DSHS-1559/2020	EPI_ISL_681872	Texas Department of State Health Services	Texas Department of State Health Services	Rashmi Tuladhar et al
USA/TX-DSHS-1560/2020	EPI_ISL_681850	Texas Department of State Health Services	Texas Department of State Health Services	Rashmi Tuladhar et al
USA/TX-DSHS-1562/2020	EPI_ISL_681843	Texas Department of State Health Services	Texas Department of State Health Services	Rashmi Tuladhar et al
USA/TX-DSHS-1563/2020	EPI_ISL_681845	Texas Department of State Health Services	Texas Department of State Health Services	Rashmi Tuladhar et al
USA/TX-DSHS-1564/2020	EPI_ISL_681881	Texas Department of State Health Services	Texas Department of State Health Services	Rashmi Tuladhar et al
USA/TX-DSHS-1566/2020	EPI_ISL_681864	Texas Department of State Health Services	Texas Department of State Health Services	Rashmi Tuladhar et al
USA/TX-DSHS-1567/2020	EPI_ISL_681867	Texas Department of State Health Services	Texas Department of State Health Services	Rashmi Tuladhar et al
USA/TX-DSHS-1569/2020	EPI_ISL_681856	Texas Department of State Health Services	Texas Department of State Health Services	Rashmi Tuladhar et al
USA/TX-DSHS-1570/2020	EPI_ISL_681860	Texas Department of State Health Services	Texas Department of State Health Services	Rashmi Tuladhar et al
USA/TX-DSHS-1571/2020	EPI_ISL_681855	Texas Department of State Health Services	Texas Department of State Health Services	Rashmi Tuladhar et al
USA/TX-DSHS-1572/2020	EPI_ISL_681849	Texas Department of State Health Services	Texas Department of State Health Services	Rashmi Tuladhar et al
USA/TX-DSHS-1573/2020	EPI_ISL_681854	Texas Department of State Health Services	Texas Department of State Health Services	Rashmi Tuladhar et al
USA/TX-DSHS-1574/2020	EPI_ISL_681882	Texas Department of State Health Services	Texas Department of State Health Services	Rashmi Tuladhar et al
USA/TX-DSHS-1575/2020	EPI_ISL_681870	Texas Department of State Health Services	Texas Department of State Health Services	Rashmi Tuladhar et al
USA/TX-DSHS-1576/2020	EPI_ISL_681883	Texas Department of State Health Services	Texas Department of State Health Services	Rashmi Tuladhar et al
USA/TX-DSHS-1577/2020	EPI_ISL_681857	Texas Department of State Health Services	Texas Department of State Health Services	Rashmi Tuladhar et al
USA/TX-DSHS-1578/2020	EPI_ISL_681868	Texas Department of State Health Services	Texas Department of State Health Services	Rashmi Tuladhar et al
USA/TX-DSHS-1580/2020	EPI_ISL_681853	Texas Department of State Health Services	Texas Department of State Health Services	Rashmi Tuladhar et al
USA/TX-DSHS-1581/2020	EPI_ISL_681865	Texas Department of State Health Services	Texas Department of State Health Services	Rashmi Tuladhar et al
USA/TX-DSHS-1582/2020	EPI_ISL_681873	Texas Department of State Health Services	Texas Department of State Health Services	Rashmi Tuladhar et al
USA/TX-DSHS-1583/2020	EPI_ISL_681874	Texas Department of State Health Services	Texas Department of State Health Services	Rashmi Tuladhar et al
USA/TX-DSHS-1584/2020	EPI_ISL_700742	Texas Department of State Health Services	Texas Department of State Health Services	Rashmi Tuladhar et al
USA/TX-DSHS-1585/2020	EPI_ISL_700713	Texas Department of State Health Services	Texas Department of State Health Services	Rashmi Tuladhar et al
USA/TX-DSHS-1586/2020	EPI_ISL_700720	Texas Department of State Health Services	Texas Department of State Health Services	Rashmi Tuladhar et al
USA/TX-DSHS-1587/2020	EPI_ISL_700728	Texas Department of State Health Services	Texas Department of State Health Services	Rashmi Tuladhar et al
USA/TX-DSHS-1588/2020	EPI_ISL_700718	Texas Department of State Health Services	Texas Department of State Health Services	Rashmi Tuladhar et al
USA/TX-DSHS-1589/2020	EPI_ISL_700729	Texas Department of State Health Services	Texas Department of State Health Services	Rashmi Tuladhar et al
USA/TX-DSHS-1590/2020	EPI_ISL_700719	Texas Department of State Health Services	Texas Department of State Health Services	Rashmi Tuladhar et al
USA/TX-DSHS-1591/2020	EPI_ISL_700702	Texas Department of State Health Services	Texas Department of State Health Services	Rashmi Tuladhar et al
USA/TX-DSHS-1592/2020	EPI_ISL_700721	Texas Department of State Health Services	Texas Department of State Health Services	Rashmi Tuladhar et al
USA/TX-DSHS-1593/2020	EPI_ISL_700714	Texas Department of State Health Services	Texas Department of State Health Services	Rashmi Tuladhar et al
USA/TX-DSHS-1594/2020	EPI_ISL_700712	Texas Department of State Health Services	Texas Department of State Health Services	Rashmi Tuladhar et al
USA/TX-DSHS-1595/2020	EPI_ISL_700740	Texas Department of State Health Services	Texas Department of State Health Services	Rashmi Tuladhar et al
USA/TX-DSHS-1596/2020	EPI_ISL_700717	Texas Department of State Health Services	Texas Department of State Health Services	Rashmi Tuladhar et al
USA/TX-DSHS-1598/2020	EPI_ISL_700704	Texas Department of State Health Services	Texas Department of State Health Services	Rashmi Tuladhar et al
USA/TX-DSHS-1599/2020	EPI_ISL_700735	Texas Department of State Health Services	Texas Department of State Health Services	Rashmi Tuladhar et al
USA/TX-DSHS-1600/2020	EPI_ISL_700722	Texas Department of State Health Services	Texas Department of State Health Services	Rashmi Tuladhar et al
USA/TX-DSHS-1602/2020	EPI_ISL_700716	Texas Department of State Health Services	Texas Department of State Health Services	Rashmi Tuladhar et al
USA/TX-DSHS-1603/2020	EPI_ISL_700700	Texas Department of State Health Services	Texas Department of State Health Services	Rashmi Tuladhar et al
USA/TX-DSHS-1604/2020	EPI_ISL_700723	Texas Department of State Health Services	Texas Department of State Health Services	Rashmi Tuladhar et al
USA/TX-DSHS-1605/2020	EPI_ISL_700709	Texas Department of State Health Services	Texas Department of State Health Services	Rashmi Tuladhar et al
USA/TX-DSHS-1606/2020	EPI_ISL_700741	Texas Department of State Health Services	Texas Department of State Health Services	Rashmi Tuladhar et al
USA/TX-DSHS-1607/2020	EPI_ISL_700724	Texas Department of State Health Services	Texas Department of State Health Services	Rashmi Tuladhar et al
USA/TX-DSHS-1608/2020	EPI_ISL_700734	Texas Department of State Health Services	Texas Department of State Health Services	Rashmi Tuladhar et al
USA/TX-DSHS-1609/2020	EPI_ISL_700699	Texas Department of State Health Services	Texas Department of State Health Services	Rashmi Tuladhar et al
USA/TX-DSHS-1610/2020	EPI_ISL_700701	Texas Department of State Health Services	Texas Department of State Health Services	Rashmi Tuladhar et al
USA/TX-DSHS-1611/2020	EPI_ISL_700732	Texas Department of State Health Services	Texas Department of State Health Services	Rashmi Tuladhar et al
USA/TX-DSHS-1612/2020	EPI_ISL_700737	Texas Department of State Health Services	Texas Department of State Health Services	Rashmi Tuladhar et al
USA/TX-DSHS-1613/2020	EPI_ISL_700727	Texas Department of State Health Services	Texas Department of State Health Services	Rashmi Tuladhar et al
USA/TX-DSHS-1614/2020	EPI_ISL_700731	Texas Department of State Health Services	Texas Department of State Health Services	Rashmi Tuladhar et al
USA/TX-DSHS-1615/2020	EPI_ISL_700739	Texas Department of State Health Services	Texas Department of State Health Services	Rashmi Tuladhar et al
USA/TX-DSHS-1616/2020	EPI_ISL_700736	Texas Department of State Health Services	Texas Department of State Health Services	Rashmi Tuladhar et al
USA/TX-DSHS-1617/2020	EPI_ISL_700733	Texas Department of State Health Services	Texas Department of State Health Services	Rashmi Tuladhar et al
USA/TX-DSHS-1618/2020	EPI_ISL_700730	Texas Department of State Health Services	Texas Department of State Health Services	Rashmi Tuladhar et al
USA/TX-DSHS-1619/2020	EPI_ISL_700710	Texas Department of State Health Services	Texas Department of State Health Services	Rashmi Tuladhar et al
USA/TX-DSHS-1620/2020	EPI_ISL_700705	Texas Department of State Health Services	Texas Department of State Health Services	Rashmi Tuladhar et al
USA/TX-DSHS-1621/2020	EPI_ISL_700738	Texas Department of State Health Services	Texas Department of State Health Services	Rashmi Tuladhar et al
USA/TX-DSHS-1624/2020	EPI_ISL_700703	Texas Department of State Health Services	Texas Department of State Health Services	Rashmi Tuladhar et al
USA/TX-DSHS-1625/2020	EPI_ISL_700708	Texas Department of State Health Services	Texas Department of State Health Services	Rashmi Tuladhar et al
USA/TX-DSHS-1626/2020	EPI_ISL_700715	Texas Department of State Health Services	Texas Department of State Health Services	Rashmi Tuladhar et al
USA/TX-DSHS-1627/2020	EPI_ISL_700711	Texas Department of State Health Services	Texas Department of State Health Services	Rashmi Tuladhar et al
USA/TX-DSHS-1628/2020	EPI_ISL_700725	Texas Department of State Health Services	Texas Department of State Health Services	Rashmi Tuladhar et al
USA/TX-DSHS-1629/2020	EPI_ISL_700726	Texas Department of State Health Services	Texas Department of State Health Services	Rashmi Tuladhar et al
USA/TX-DSHS-1630/2020	EPI_ISL_700706	Texas Department of State Health Services	Texas Department of State Health Services	Rashmi Tuladhar et al
USA/TX-DSHS-1631/2020	EPI_ISL_700707	Texas Department of State Health Services	Texas Department of State Health Services	Rashmi Tuladhar et al
USA/TX-DSHS-1632/2020	EPI_ISL_710089	Texas Department of State Health Services	Texas Department of State Health Services	Anita Pokharel et al
USA/TX-DSHS-1633/2020	EPI_ISL_710068	Texas Department of State Health Services	Texas Department of State Health Services	Anita Pokharel et al
USA/TX-DSHS-1634/2020	EPI_ISL_710085	Texas Department of State Health Services	Texas Department of State Health Services	Anita Pokharel et al
USA/TX-DSHS-1635/2020	EPI_ISL_710070	Texas Department of State Health Services	Texas Department of State Health Services	Anita Pokharel et al
USA/TX-DSHS-1636/2020	EPI_ISL_710052	Texas Department of State Health Services	Texas Department of State Health Services	Anita Pokharel et al
USA/TX-DSHS-1637/2020	EPI_ISL_710074	Texas Department of State Health Services	Texas Department of State Health Services	Anita Pokharel et al
USA/TX-DSHS-1638/2020	EPI_ISL_710061	Texas Department of State Health Services	Texas Department of State Health Services	Anita Pokharel et al
USA/TX-DSHS-1639/2020	EPI_ISL_710057	Texas Department of State Health Services	Texas Department of State Health Services	Anita Pokharel et al
USA/TX-DSHS-1640/2020	EPI_ISL_710076	Texas Department of State Health Services	Texas Department of State Health Services	Anita Pokharel et al
USA/TX-DSHS-1641/2020	EPI_ISL_710071	Texas Department of State Health Services	Texas Department of State Health Services	Anita Pokharel et al
USA/TX-DSHS-1642/2020	EPI_ISL_710062	Texas Department of State Health Services	Texas Department of State Health Services	Anita Pokharel et al
USA/TX-DSHS-1643/2020	EPI_ISL_710054	Texas Department of State Health Services	Texas Department of State Health Services	Anita Pokharel et al
USA/TX-DSHS-1644/2020	EPI_ISL_710067	Texas Department of State Health Services	Texas Department of State Health Services	Anita Pokharel et al
USA/TX-DSHS-1645/2020	EPI_ISL_710086	Texas Department of State Health Services	Texas Department of State Health Services	Anita Pokharel et al
USA/TX-DSHS-1646/2020	EPI_ISL_710075	Texas Department of State Health Services	Texas Department of State Health Services	Anita Pokharel et al
USA/TX-DSHS-1647/2020	EPI_ISL_710048	Texas Department of State Health Services	Texas Department of State Health Services	Anita Pokharel et al
USA/TX-DSHS-1648/2020	EPI_ISL_710073	Texas Department of State Health Services	Texas Department of State Health Services	Anita Pokharel et al
USA/TX-DSHS-1649/2020	EPI_ISL_710055	Texas Department of State Health Services	Texas Department of State Health Services	Anita Pokharel et al
USA/TX-DSHS-1650/2020	EPI_ISL_710050	Texas Department of State Health Services	Texas Department of State Health Services	Anita Pokharel et al
USA/TX-DSHS-1651/2020	EPI_ISL_710053	Texas Department of State Health Services	Texas Department of State Health Services	Anita Pokharel et al
USA/TX-DSHS-1652/2020	EPI_ISL_710072	Texas Department of State Health Services	Texas Department of State Health Services	Anita Pokharel et al
USA/TX-DSHS-1653/2020	EPI_ISL_710051	Texas Department of State Health Services	Texas Department of State Health Services	Anita Pokharel et al
USA/TX-DSHS-1654/2020	EPI_ISL_710080	Texas Department of State Health Services	Texas Department of State Health Services	Anita Pokharel et al
USA/TX-DSHS-1655/2020	EPI_ISL_710087	Texas Department of State Health Services	Texas Department of State Health Services	Anita Pokharel et al
USA/TX-DSHS-1656/2020	EPI_ISL_710047	Texas Department of State Health Services	Texas Department of State Health Services	Anita Pokharel et al
USA/TX-DSHS-1657/2020	EPI_ISL_710065	Texas Department of State Health Services	Texas Department of State Health Services	Anita Pokharel et al
USA/TX-DSHS-1658/2020	EPI_ISL_710045	Texas Department of State Health Services	Texas Department of State Health Services	Anita Pokharel et al
USA/TX-DSHS-1659/2020	EPI_ISL_710084	Texas Department of State Health Services	Texas Department of State Health Services	Anita Pokharel et al
USA/TX-DSHS-1660/2020	EPI_ISL_710060	Texas Department of State Health Services	Texas Department of State Health Services	Anita Pokharel et al
USA/TX-DSHS-1661/2020	EPI_ISL_738080	Laboratory Services Section, Texas Department of State Health Services	Laboratory Services Section, Texas Department of State Health Services	Pokharel et al
USA/TX-DSHS-1662/2020	EPI_ISL_710064	Texas Department of State Health Services	Texas Department of State Health Services	Anita Pokharel et al
USA/TX-DSHS-1663/2020	EPI_ISL_710066	Texas Department of State Health Services	Texas Department of State Health Services	Anita Pokharel et al
USA/TX-DSHS-1664/2020	EPI_ISL_710078	Texas Department of State Health Services	Texas Department of State Health Services	Anita Pokharel et al
USA/TX-DSHS-1665/2020	EPI_ISL_710082	Texas Department of State Health Services	Texas Department of State Health Services	Anita Pokharel et al
USA/TX-DSHS-1666/2020	EPI_ISL_710077	Texas Department of State Health Services	Texas Department of State Health Services	Anita Pokharel et al
USA/TX-DSHS-1667/2020	EPI_ISL_710044	Texas Department of State Health Services	Texas Department of State Health Services	Anita Pokharel et al
USA/TX-DSHS-1668/2020	EPI_ISL_710088	Texas Department of State Health Services	Texas Department of State Health Services	Anita Pokharel et al
USA/TX-DSHS-1669/2020	EPI_ISL_710079	Texas Department of State Health Services	Texas Department of State Health Services	Anita Pokharel et al
USA/TX-DSHS-1670/2020	EPI_ISL_710058	Texas Department of State Health Services	Texas Department of State Health Services	Anita Pokharel et al
USA/TX-DSHS-1671/2020	EPI_ISL_710069	Texas Department of State Health Services	Texas Department of State Health Services	Anita Pokharel et al
USA/TX-DSHS-1672/2020	EPI_ISL_710063	Texas Department of State Health Services	Texas Department of State Health Services	Anita Pokharel et al
USA/TX-DSHS-1673/2020	EPI_ISL_710059	Texas Department of State Health Services	Texas Department of State Health Services	Anita Pokharel et al
USA/TX-DSHS-1674/2020	EPI_ISL_710049	Texas Department of State Health Services	Texas Department of State Health Services	Anita Pokharel et al
USA/TX-DSHS-1675/2020	EPI_ISL_710083	Texas Department of State Health Services	Texas Department of State Health Services	Anita Pokharel et al
USA/TX-DSHS-1676/2020	EPI_ISL_710081	Texas Department of State Health Services	Texas Department of State Health Services	Anita Pokharel et al
USA/TX-DSHS-1677/2020	EPI_ISL_710046	Texas Department of State Health Services	Texas Department of State Health Services	Anita Pokharel et al
USA/TX-DSHS-1678/2020	EPI_ISL_710043	Texas Department of State Health Services	Texas Department of State Health Services	Anita Pokharel et al
USA/TX-DSHS-1679/2020	EPI_ISL_710056	Texas Department of State Health Services	Texas Department of State Health Services	Anita Pokharel et al
USA/TX-DSHS-1680/2020	EPI_ISL_708651	Texas Department of State Health Services	Texas Department of State Health Services	Rashmi Tuladhar et al
USA/TX-DSHS-1681/2020	EPI_ISL_708618	Texas Department of State Health Services	Texas Department of State Health Services	Rashmi Tuladhar et al
USA/TX-DSHS-1682/2020	EPI_ISL_708642	Texas Department of State Health Services	Texas Department of State Health Services	Rashmi Tuladhar et al
USA/TX-DSHS-1683/2020	EPI_ISL_708634	Texas Department of State Health Services	Texas Department of State Health Services	Rashmi Tuladhar et al
USA/TX-DSHS-1684/2020	EPI_ISL_708622	Texas Department of State Health Services	Texas Department of State Health Services	Rashmi Tuladhar et al
USA/TX-DSHS-1685/2020	EPI_ISL_708646	Texas Department of State Health Services	Texas Department of State Health Services	Rashmi Tuladhar et al
USA/TX-DSHS-1686/2020	EPI_ISL_708635	Texas Department of State Health Services	Texas Department of State Health Services	Rashmi Tuladhar et al
USA/TX-DSHS-1687/2020	EPI_ISL_708647	Texas Department of State Health Services	Texas Department of State Health Services	Rashmi Tuladhar et al
USA/TX-DSHS-1688/2020	EPI_ISL_708608	Texas Department of State Health Services	Texas Department of State Health Services	Rashmi Tuladhar et al
USA/TX-DSHS-1689/2020	EPI_ISL_708626	Texas Department of State Health Services	Texas Department of State Health Services	Rashmi Tuladhar et al
USA/TX-DSHS-1690/2020	EPI_ISL_708641	Texas Department of State Health Services	Texas Department of State Health Services	Rashmi Tuladhar et al
USA/TX-DSHS-1691/2020	EPI_ISL_708610	Texas Department of State Health Services	Texas Department of State Health Services	Rashmi Tuladhar et al
USA/TX-DSHS-1694/2020	EPI_ISL_708613	Texas Department of State Health Services	Texas Department of State Health Services	Rashmi Tuladhar et al
USA/TX-DSHS-1695/2020	EPI_ISL_708639	Texas Department of State Health Services	Texas Department of State Health Services	Rashmi Tuladhar et al
USA/TX-DSHS-1696/2020	EPI_ISL_708644	Texas Department of State Health Services	Texas Department of State Health Services	Rashmi Tuladhar et al
USA/TX-DSHS-1697/2020	EPI_ISL_708625	Texas Department of State Health Services	Texas Department of State Health Services	Rashmi Tuladhar et al
USA/TX-DSHS-1698/2020	EPI_ISL_708648	Texas Department of State Health Services	Texas Department of State Health Services	Rashmi Tuladhar et al
USA/TX-DSHS-1699/2020	EPI_ISL_708623	Texas Department of State Health Services	Texas Department of State Health Services	Rashmi Tuladhar et al
USA/TX-DSHS-1700/2020	EPI_ISL_708631	Texas Department of State Health Services	Texas Department of State Health Services	Rashmi Tuladhar et al
USA/TX-DSHS-1701/2020	EPI_ISL_708607	Texas Department of State Health Services	Texas Department of State Health Services	Rashmi Tuladhar et al
USA/TX-DSHS-1702/2020	EPI_ISL_708621	Texas Department of State Health Services	Texas Department of State Health Services	Rashmi Tuladhar et al
USA/TX-DSHS-1703/2020	EPI_ISL_708637	Texas Department of State Health Services	Texas Department of State Health Services	Rashmi Tuladhar et al
USA/TX-DSHS-1704/2020	EPI_ISL_708612	Texas Department of State Health Services	Texas Department of State Health Services	Rashmi Tuladhar et al
USA/TX-DSHS-1705/2020	EPI_ISL_708615	Texas Department of State Health Services	Texas Department of State Health Services	Rashmi Tuladhar et al
USA/TX-DSHS-1706/2020	EPI_ISL_708620	Texas Department of State Health Services	Texas Department of State Health Services	Rashmi Tuladhar et al
USA/TX-DSHS-1707/2020	EPI_ISL_708645	Texas Department of State Health Services	Texas Department of State Health Services	Rashmi Tuladhar et al
USA/TX-DSHS-1708/2020	EPI_ISL_708640	Texas Department of State Health Services	Texas Department of State Health Services	Rashmi Tuladhar et al
USA/TX-DSHS-1709/2020	EPI_ISL_708632	Texas Department of State Health Services	Texas Department of State Health Services	Rashmi Tuladhar et al
USA/TX-DSHS-1710/2020	EPI_ISL_708643	Texas Department of State Health Services	Texas Department of State Health Services	Rashmi Tuladhar et al
USA/TX-DSHS-1711/2020	EPI_ISL_708609	Texas Department of State Health Services	Texas Department of State Health Services	Rashmi Tuladhar et al
USA/TX-DSHS-1712/2020	EPI_ISL_708629	Texas Department of State Health Services	Texas Department of State Health Services	Rashmi Tuladhar et al
USA/TX-DSHS-1713/2020	EPI_ISL_708614	Texas Department of State Health Services	Texas Department of State Health Services	Rashmi Tuladhar et al
USA/TX-DSHS-1714/2020	EPI_ISL_708616	Texas Department of State Health Services	Texas Department of State Health Services	Rashmi Tuladhar et al
USA/TX-DSHS-1715/2020	EPI_ISL_708638	Texas Department of State Health Services	Texas Department of State Health Services	Rashmi Tuladhar et al
USA/TX-DSHS-1716/2020	EPI_ISL_708624	Texas Department of State Health Services	Texas Department of State Health Services	Rashmi Tuladhar et al
USA/TX-DSHS-1717/2020	EPI_ISL_708630	Texas Department of State Health Services	Texas Department of State Health Services	Rashmi Tuladhar et al
USA/TX-DSHS-1719/2020	EPI_ISL_708627	Texas Department of State Health Services	Texas Department of State Health Services	Rashmi Tuladhar et al
USA/TX-DSHS-1720/2020	EPI_ISL_708628	Texas Department of State Health Services	Texas Department of State Health Services	Rashmi Tuladhar et al
USA/TX-DSHS-1721/2020	EPI_ISL_708611	Texas Department of State Health Services	Texas Department of State Health Services	Rashmi Tuladhar et al
USA/TX-DSHS-1722/2020	EPI_ISL_708619	Texas Department of State Health Services	Texas Department of State Health Services	Rashmi Tuladhar et al
USA/TX-DSHS-1723/2020	EPI_ISL_708649	Texas Department of State Health Services	Texas Department of State Health Services	Rashmi Tuladhar et al
USA/TX-DSHS-1724/2020	EPI_ISL_708617	Texas Department of State Health Services	Texas Department of State Health Services	Rashmi Tuladhar et al
USA/TX-DSHS-1725/2020	EPI_ISL_708636	Texas Department of State Health Services	Texas Department of State Health Services	Rashmi Tuladhar et al
USA/TX-DSHS-1726/2020	EPI_ISL_708650	Texas Department of State Health Services	Texas Department of State Health Services	Rashmi Tuladhar et al
USA/TX-DSHS-1727/2020	EPI_ISL_708633	Texas Department of State Health Services	Texas Department of State Health Services	Rashmi Tuladhar et al
USA/TX-DSHS-1728/2020	EPI_ISL_710415	Texas Department of State Health Services	Texas Department of State Health Services	Rashmi Tuladhar et al
USA/TX-DSHS-1729/2020	EPI_ISL_710388	Texas Department of State Health Services	Texas Department of State Health Services	Rashmi Tuladhar et al
USA/TX-DSHS-1730/2020	EPI_ISL_710389	Texas Department of State Health Services	Texas Department of State Health Services	Rashmi Tuladhar et al
USA/TX-DSHS-1731/2020	EPI_ISL_710375	Texas Department of State Health Services	Texas Department of State Health Services	Rashmi Tuladhar et al
USA/TX-DSHS-1732/2020	EPI_ISL_710390	Texas Department of State Health Services	Texas Department of State Health Services	Rashmi Tuladhar et al
USA/TX-DSHS-1733/2020	EPI_ISL_710378	Texas Department of State Health Services	Texas Department of State Health Services	Rashmi Tuladhar et al
USA/TX-DSHS-1734/2020	EPI_ISL_710391	Texas Department of State Health Services	Texas Department of State Health Services	Rashmi Tuladhar et al
USA/TX-DSHS-1735/2020	EPI_ISL_710387	Texas Department of State Health Services	Texas Department of State Health Services	Rashmi Tuladhar et al
USA/TX-DSHS-1736/2020	EPI_ISL_710392	Texas Department of State Health Services	Texas Department of State Health Services	Rashmi Tuladhar et al
USA/TX-DSHS-1737/2020	EPI_ISL_710393	Texas Department of State Health Services	Texas Department of State Health Services	Rashmi Tuladhar et al
USA/TX-DSHS-1738/2020	EPI_ISL_710394	Texas Department of State Health Services	Texas Department of State Health Services	Rashmi Tuladhar et al
USA/TX-DSHS-1739/2020	EPI_ISL_710395	Texas Department of State Health Services	Texas Department of State Health Services	Rashmi Tuladhar et al
USA/TX-DSHS-1740/2020	EPI_ISL_710381	Texas Department of State Health Services	Texas Department of State Health Services	Rashmi Tuladhar et al
USA/TX-DSHS-1741/2020	EPI_ISL_710374	Texas Department of State Health Services	Texas Department of State Health Services	Rashmi Tuladhar et al
USA/TX-DSHS-1742/2020	EPI_ISL_710396	Texas Department of State Health Services	Texas Department of State Health Services	Rashmi Tuladhar et al
USA/TX-DSHS-1743/2020	EPI_ISL_710376	Texas Department of State Health Services	Texas Department of State Health Services	Rashmi Tuladhar et al
USA/TX-DSHS-1744/2020	EPI_ISL_710397	Texas Department of State Health Services	Texas Department of State Health Services	Rashmi Tuladhar et al
USA/TX-DSHS-1746/2020	EPI_ISL_710398	Texas Department of State Health Services	Texas Department of State Health Services	Rashmi Tuladhar et al
USA/TX-DSHS-1747/2020	EPI_ISL_710399	Texas Department of State Health Services	Texas Department of State Health Services	Rashmi Tuladhar et al
USA/TX-DSHS-1748/2020	EPI_ISL_710400	Texas Department of State Health Services	Texas Department of State Health Services	Rashmi Tuladhar et al
USA/TX-DSHS-1749/2020	EPI_ISL_710384	Texas Department of State Health Services	Texas Department of State Health Services	Rashmi Tuladhar et al
USA/TX-DSHS-1751/2020	EPI_ISL_710379	Texas Department of State Health Services	Texas Department of State Health Services	Rashmi Tuladhar et al
USA/TX-DSHS-1753/2020	EPI_ISL_710401	Texas Department of State Health Services	Texas Department of State Health Services	Rashmi Tuladhar et al
USA/TX-DSHS-1754/2020	EPI_ISL_710402	Texas Department of State Health Services	Texas Department of State Health Services	Rashmi Tuladhar et al
USA/TX-DSHS-1755/2020	EPI_ISL_710403	Texas Department of State Health Services	Texas Department of State Health Services	Rashmi Tuladhar et al
USA/TX-DSHS-1756/2020	EPI_ISL_710380	Texas Department of State Health Services	Texas Department of State Health Services	Rashmi Tuladhar et al
USA/TX-DSHS-1757/2020	EPI_ISL_710404	Texas Department of State Health Services	Texas Department of State Health Services	Rashmi Tuladhar et al
USA/TX-DSHS-1758/2020	EPI_ISL_710383	Texas Department of State Health Services	Texas Department of State Health Services	Rashmi Tuladhar et al
USA/TX-DSHS-1759/2020	EPI_ISL_710405	Texas Department of State Health Services	Texas Department of State Health Services	Rashmi Tuladhar et al
USA/TX-DSHS-1760/2020	EPI_ISL_710385	Texas Department of State Health Services	Texas Department of State Health Services	Rashmi Tuladhar et al
USA/TX-DSHS-1762/2020	EPI_ISL_710406	Texas Department of State Health Services	Texas Department of State Health Services	Rashmi Tuladhar et al
USA/TX-DSHS-1763/2020	EPI_ISL_710386	Texas Department of State Health Services	Texas Department of State Health Services	Rashmi Tuladhar et al
USA/TX-DSHS-1764/2020	EPI_ISL_710407	Texas Department of State Health Services	Texas Department of State Health Services	Rashmi Tuladhar et al
USA/TX-DSHS-1766/2020	EPI_ISL_710408	Texas Department of State Health Services	Texas Department of State Health Services	Rashmi Tuladhar et al
USA/TX-DSHS-1767/2020	EPI_ISL_710409	Texas Department of State Health Services	Texas Department of State Health Services	Rashmi Tuladhar et al
USA/TX-DSHS-1768/2020	EPI_ISL_710377	Texas Department of State Health Services	Texas Department of State Health Services	Rashmi Tuladhar et al
USA/TX-DSHS-1769/2020	EPI_ISL_710382	Texas Department of State Health Services	Texas Department of State Health Services	Rashmi Tuladhar et al
USA/TX-DSHS-1770/2020	EPI_ISL_710410	Texas Department of State Health Services	Texas Department of State Health Services	Rashmi Tuladhar et al
USA/TX-DSHS-1771/2020	EPI_ISL_710411	Texas Department of State Health Services	Texas Department of State Health Services	Rashmi Tuladhar et al
USA/TX-DSHS-1772/2020	EPI_ISL_710412	Texas Department of State Health Services	Texas Department of State Health Services	Rashmi Tuladhar et al
USA/TX-DSHS-1773/2020	EPI_ISL_710413	Texas Department of State Health Services	Texas Department of State Health Services	Rashmi Tuladhar et al
USA/TX-DSHS-1774/2020	EPI_ISL_710414	Texas Department of State Health Services	Texas Department of State Health Services	Rashmi Tuladhar et al
USA/TX-DSHS-1776/2020	EPI_ISL_751541	Texas Department of State Health Services	Texas Department of State Health Services	Rashmi Tuladhar et al
USA/TX-DSHS-1777/2020	EPI_ISL_751534	Texas Department of State Health Services	Texas Department of State Health Services	Rashmi Tuladhar et al
USA/TX-DSHS-1780/2020	EPI_ISL_751518	Texas Department of State Health Services	Texas Department of State Health Services	Rashmi Tuladhar et al
USA/TX-DSHS-1781/2020	EPI_ISL_738193	Texas Department of State Health Services	Texas Department of State Health Services	Anita Pokharel et al
USA/TX-DSHS-1784/2020	EPI_ISL_738160	Texas Department of State Health Services	Texas Department of State Health Services	Anita Pokharel et al
USA/TX-DSHS-1785/2020	EPI_ISL_738161	Texas Department of State Health Services	Texas Department of State Health Services	Anita Pokharel et al
USA/TX-DSHS-1786/2020	EPI_ISL_738156	Texas Department of State Health Services	Texas Department of State Health Services	Anita Pokharel et al
USA/TX-DSHS-1787/2020	EPI_ISL_738162	Texas Department of State Health Services	Texas Department of State Health Services	Anita Pokharel et al
USA/TX-DSHS-1788/2020	EPI_ISL_738163	Texas Department of State Health Services	Texas Department of State Health Services	Anita Pokharel et al
USA/TX-DSHS-1789/2020	EPI_ISL_738164	Texas Department of State Health Services	Texas Department of State Health Services	Anita Pokharel et al
USA/TX-DSHS-1790/2020	EPI_ISL_738165	Texas Department of State Health Services	Texas Department of State Health Services	Anita Pokharel et al
USA/TX-DSHS-1791/2020	EPI_ISL_738166	Texas Department of State Health Services	Texas Department of State Health Services	Anita Pokharel et al
USA/TX-DSHS-1792/2020	EPI_ISL_738159	Texas Department of State Health Services	Texas Department of State Health Services	Anita Pokharel et al
USA/TX-DSHS-1793/2020	EPI_ISL_738167	Texas Department of State Health Services	Texas Department of State Health Services	Anita Pokharel et al
USA/TX-DSHS-1794/2020	EPI_ISL_738168	Texas Department of State Health Services	Texas Department of State Health Services	Anita Pokharel et al
USA/TX-DSHS-1795/2020	EPI_ISL_738152	Texas Department of State Health Services	Texas Department of State Health Services	Anita Pokharel et al
USA/TX-DSHS-1796/2020	EPI_ISL_738169	Texas Department of State Health Services	Texas Department of State Health Services	Anita Pokharel et al
USA/TX-DSHS-1797/2020	EPI_ISL_738170	Texas Department of State Health Services	Texas Department of State Health Services	Anita Pokharel et al
USA/TX-DSHS-1798/2020	EPI_ISL_738171	Texas Department of State Health Services	Texas Department of State Health Services	Anita Pokharel et al
USA/TX-DSHS-1799/2020	EPI_ISL_738172	Texas Department of State Health Services	Texas Department of State Health Services	Anita Pokharel et al
USA/TX-DSHS-1800/2020	EPI_ISL_738155	Texas Department of State Health Services	Texas Department of State Health Services	Anita Pokharel et al
USA/TX-DSHS-1801/2020	EPI_ISL_738150	Texas Department of State Health Services	Texas Department of State Health Services	Anita Pokharel et al
USA/TX-DSHS-1802/2020	EPI_ISL_738173	Texas Department of State Health Services	Texas Department of State Health Services	Anita Pokharel et al
USA/TX-DSHS-1803/2020	EPI_ISL_738174	Texas Department of State Health Services	Texas Department of State Health Services	Anita Pokharel et al
USA/TX-DSHS-1804/2020	EPI_ISL_738175	Texas Department of State Health Services	Texas Department of State Health Services	Anita Pokharel et al
USA/TX-DSHS-1805/2020	EPI_ISL_738158	Texas Department of State Health Services	Texas Department of State Health Services	Anita Pokharel et al
USA/TX-DSHS-1806/2020	EPI_ISL_738176	Texas Department of State Health Services	Texas Department of State Health Services	Anita Pokharel et al
USA/TX-DSHS-1807/2020	EPI_ISL_738177	Texas Department of State Health Services	Texas Department of State Health Services	Anita Pokharel et al
USA/TX-DSHS-1808/2020	EPI_ISL_738178	Texas Department of State Health Services	Texas Department of State Health Services	Anita Pokharel et al
USA/TX-DSHS-1809/2020	EPI_ISL_738179	Texas Department of State Health Services	Texas Department of State Health Services	Anita Pokharel et al
USA/TX-DSHS-1810/2020	EPI_ISL_738180	Texas Department of State Health Services	Texas Department of State Health Services	Anita Pokharel et al
USA/TX-DSHS-1811/2020	EPI_ISL_738181	Texas Department of State Health Services	Texas Department of State Health Services	Anita Pokharel et al
USA/TX-DSHS-1812/2020	EPI_ISL_738151	Texas Department of State Health Services	Texas Department of State Health Services	Anita Pokharel et al
USA/TX-DSHS-1813/2020	EPI_ISL_738157	Texas Department of State Health Services	Texas Department of State Health Services	Anita Pokharel et al
USA/TX-DSHS-1814/2020	EPI_ISL_738182	Texas Department of State Health Services	Texas Department of State Health Services	Anita Pokharel et al
USA/TX-DSHS-1815/2020	EPI_ISL_738154	Texas Department of State Health Services	Texas Department of State Health Services	Anita Pokharel et al
USA/TX-DSHS-1816/2020	EPI_ISL_738183	Texas Department of State Health Services	Texas Department of State Health Services	Anita Pokharel et al
USA/TX-DSHS-1817/2020	EPI_ISL_738184	Texas Department of State Health Services	Texas Department of State Health Services	Anita Pokharel et al
USA/TX-DSHS-1818/2020	EPI_ISL_738185	Texas Department of State Health Services	Texas Department of State Health Services	Anita Pokharel et al
USA/TX-DSHS-1819/2020	EPI_ISL_738186	Texas Department of State Health Services	Texas Department of State Health Services	Anita Pokharel et al
USA/TX-DSHS-1820/2020	EPI_ISL_738187	Texas Department of State Health Services	Texas Department of State Health Services	Anita Pokharel et al
USA/TX-DSHS-1821/2020	EPI_ISL_738188	Texas Department of State Health Services	Texas Department of State Health Services	Anita Pokharel et al
USA/TX-DSHS-1822/2020	EPI_ISL_738189	Texas Department of State Health Services	Texas Department of State Health Services	Anita Pokharel et al
USA/TX-DSHS-1823/2020	EPI_ISL_738149	Texas Department of State Health Services	Texas Department of State Health Services	Anita Pokharel et al
USA/TX-DSHS-1824/2020	EPI_ISL_738190	Texas Department of State Health Services	Texas Department of State Health Services	Anita Pokharel et al
USA/TX-DSHS-1825/2020	EPI_ISL_738191	Texas Department of State Health Services	Texas Department of State Health Services	Anita Pokharel et al
USA/TX-DSHS-1826/2020	EPI_ISL_738153	Texas Department of State Health Services	Texas Department of State Health Services	Anita Pokharel et al
USA/TX-DSHS-1827/2020	EPI_ISL_738192	Texas Department of State Health Services	Texas Department of State Health Services	Anita Pokharel et al
USA/TX-DSHS-1828/2020	EPI_ISL_738148	Texas Department of State Health Services	Texas Department of State Health Services	Anita Pokharel et al
USA/TX-DSHS-1829/2020	EPI_ISL_745306	Texas Department of State Health Services	Texas Department of State Health Services	Rashmi Tuladhar et al
USA/TX-DSHS-1830/2020	EPI_ISL_745276	Texas Department of State Health Services	Texas Department of State Health Services	Rashmi Tuladhar et al
USA/TX-DSHS-1831/2020	EPI_ISL_745277	Texas Department of State Health Services	Texas Department of State Health Services	Rashmi Tuladhar et al
USA/TX-DSHS-1832/2020	EPI_ISL_745278	Texas Department of State Health Services	Texas Department of State Health Services	Rashmi Tuladhar et al
USA/TX-DSHS-1833/2020	EPI_ISL_745279	Texas Department of State Health Services	Texas Department of State Health Services	Rashmi Tuladhar et al
USA/TX-DSHS-1834/2020	EPI_ISL_745280	Texas Department of State Health Services	Texas Department of State Health Services	Rashmi Tuladhar et al
USA/TX-DSHS-1835/2020	EPI_ISL_745265	Texas Department of State Health Services	Texas Department of State Health Services	Rashmi Tuladhar et al
USA/TX-DSHS-1836/2020	EPI_ISL_745281	Texas Department of State Health Services	Texas Department of State Health Services	Rashmi Tuladhar et al
USA/TX-DSHS-1837/2020	EPI_ISL_745282	Texas Department of State Health Services	Texas Department of State Health Services	Rashmi Tuladhar et al
USA/TX-DSHS-1838/2020	EPI_ISL_745270	Texas Department of State Health Services	Texas Department of State Health Services	Rashmi Tuladhar et al
USA/TX-DSHS-1839/2020	EPI_ISL_745283	Texas Department of State Health Services	Texas Department of State Health Services	Rashmi Tuladhar et al
USA/TX-DSHS-1841/2020	EPI_ISL_745275	Texas Department of State Health Services	Texas Department of State Health Services	Rashmi Tuladhar et al
USA/TX-DSHS-1842/2020	EPI_ISL_745284	Texas Department of State Health Services	Texas Department of State Health Services	Rashmi Tuladhar et al
USA/TX-DSHS-1843/2020	EPI_ISL_745268	Texas Department of State Health Services	Texas Department of State Health Services	Rashmi Tuladhar et al
USA/TX-DSHS-1844/2020	EPI_ISL_745285	Texas Department of State Health Services	Texas Department of State Health Services	Rashmi Tuladhar et al
USA/TX-DSHS-1845/2020	EPI_ISL_745286	Texas Department of State Health Services	Texas Department of State Health Services	Rashmi Tuladhar et al
USA/TX-DSHS-1846/2020	EPI_ISL_745273	Texas Department of State Health Services	Texas Department of State Health Services	Rashmi Tuladhar et al
USA/TX-DSHS-1847/2020	EPI_ISL_745262	Texas Department of State Health Services	Texas Department of State Health Services	Rashmi Tuladhar et al
USA/TX-DSHS-1848/2020	EPI_ISL_745287	Texas Department of State Health Services	Texas Department of State Health Services	Rashmi Tuladhar et al
USA/TX-DSHS-1849/2020	EPI_ISL_745269	Texas Department of State Health Services	Texas Department of State Health Services	Rashmi Tuladhar et al
USA/TX-DSHS-1850/2020	EPI_ISL_745288	Texas Department of State Health Services	Texas Department of State Health Services	Rashmi Tuladhar et al
USA/TX-DSHS-1851/2020	EPI_ISL_745289	Texas Department of State Health Services	Texas Department of State Health Services	Rashmi Tuladhar et al
USA/TX-DSHS-1852/2020	EPI_ISL_745290	Texas Department of State Health Services	Texas Department of State Health Services	Rashmi Tuladhar et al
USA/TX-DSHS-1853/2020	EPI_ISL_745274	Texas Department of State Health Services	Texas Department of State Health Services	Rashmi Tuladhar et al
USA/TX-DSHS-1854/2020	EPI_ISL_745291	Texas Department of State Health Services	Texas Department of State Health Services	Rashmi Tuladhar et al
USA/TX-DSHS-1855/2020	EPI_ISL_745261	Texas Department of State Health Services	Texas Department of State Health Services	Rashmi Tuladhar et al
USA/TX-DSHS-1856/2020	EPI_ISL_745292	Texas Department of State Health Services	Texas Department of State Health Services	Rashmi Tuladhar et al
USA/TX-DSHS-1857/2020	EPI_ISL_745293	Texas Department of State Health Services	Texas Department of State Health Services	Rashmi Tuladhar et al
USA/TX-DSHS-1858/2020	EPI_ISL_745294	Texas Department of State Health Services	Texas Department of State Health Services	Rashmi Tuladhar et al
USA/TX-DSHS-1859/2020	EPI_ISL_745295	Texas Department of State Health Services	Texas Department of State Health Services	Rashmi Tuladhar et al
USA/TX-DSHS-1861/2020	EPI_ISL_745296	Texas Department of State Health Services	Texas Department of State Health Services	Rashmi Tuladhar et al
USA/TX-DSHS-1862/2020	EPI_ISL_745297	Texas Department of State Health Services	Texas Department of State Health Services	Rashmi Tuladhar et al
USA/TX-DSHS-1863/2020	EPI_ISL_745298	Texas Department of State Health Services	Texas Department of State Health Services	Rashmi Tuladhar et al
USA/TX-DSHS-1864/2020	EPI_ISL_745299	Texas Department of State Health Services	Texas Department of State Health Services	Rashmi Tuladhar et al
USA/TX-DSHS-1865/2020	EPI_ISL_745300	Texas Department of State Health Services	Texas Department of State Health Services	Rashmi Tuladhar et al
USA/TX-DSHS-1866/2020	EPI_ISL_745301	Texas Department of State Health Services	Texas Department of State Health Services	Rashmi Tuladhar et al
USA/TX-DSHS-1867/2020	EPI_ISL_745271	Texas Department of State Health Services	Texas Department of State Health Services	Rashmi Tuladhar et al
USA/TX-DSHS-1868/2020	EPI_ISL_745266	Texas Department of State Health Services	Texas Department of State Health Services	Rashmi Tuladhar et al
USA/TX-DSHS-1869/2020	EPI_ISL_745302	Texas Department of State Health Services	Texas Department of State Health Services	Rashmi Tuladhar et al
USA/TX-DSHS-1870/2020	EPI_ISL_745303	Texas Department of State Health Services	Texas Department of State Health Services	Rashmi Tuladhar et al
USA/TX-DSHS-1871/2020	EPI_ISL_745304	Texas Department of State Health Services	Texas Department of State Health Services	Rashmi Tuladhar et al
USA/TX-DSHS-1872/2020	EPI_ISL_745267	Texas Department of State Health Services	Texas Department of State Health Services	Rashmi Tuladhar et al
USA/TX-DSHS-1873/2020	EPI_ISL_745264	Texas Department of State Health Services	Texas Department of State Health Services	Rashmi Tuladhar et al
USA/TX-DSHS-1874/2020	EPI_ISL_745272	Texas Department of State Health Services	Texas Department of State Health Services	Rashmi Tuladhar et al
USA/TX-DSHS-1875/2020	EPI_ISL_745305	Texas Department of State Health Services	Texas Department of State Health Services	Rashmi Tuladhar et al
USA/TX-DSHS-1876/2020	EPI_ISL_745263	Texas Department of State Health Services	Texas Department of State Health Services	Rashmi Tuladhar et al
USA/TX-DSHS-1878/2020	EPI_ISL_751531	Texas Department of State Health Services	Texas Department of State Health Services	Rashmi Tuladhar et al
USA/TX-DSHS-1879/2020	EPI_ISL_751508	Texas Department of State Health Services	Texas Department of State Health Services	Rashmi Tuladhar et al
USA/TX-DSHS-1880/2020	EPI_ISL_751516	Texas Department of State Health Services	Texas Department of State Health Services	Rashmi Tuladhar et al
USA/TX-DSHS-1881/2020	EPI_ISL_751530	Texas Department of State Health Services	Texas Department of State Health Services	Rashmi Tuladhar et al
USA/TX-DSHS-1882/2020	EPI_ISL_751511	Texas Department of State Health Services	Texas Department of State Health Services	Rashmi Tuladhar et al
USA/TX-DSHS-1883/2020	EPI_ISL_751505	Texas Department of State Health Services	Texas Department of State Health Services	Rashmi Tuladhar et al
USA/TX-DSHS-1884/2020	EPI_ISL_751532	Texas Department of State Health Services	Texas Department of State Health Services	Rashmi Tuladhar et al
USA/TX-DSHS-1885/2020	EPI_ISL_751520	Texas Department of State Health Services	Texas Department of State Health Services	Rashmi Tuladhar et al
USA/TX-DSHS-1886/2020	EPI_ISL_751517	Texas Department of State Health Services	Texas Department of State Health Services	Rashmi Tuladhar et al
USA/TX-DSHS-1888/2020	EPI_ISL_751514	Texas Department of State Health Services	Texas Department of State Health Services	Rashmi Tuladhar et al
USA/TX-DSHS-1889/2020	EPI_ISL_751540	Texas Department of State Health Services	Texas Department of State Health Services	Rashmi Tuladhar et al
USA/TX-DSHS-1891/2020	EPI_ISL_751538	Texas Department of State Health Services	Texas Department of State Health Services	Rashmi Tuladhar et al
USA/TX-DSHS-1892/2020	EPI_ISL_751522	Texas Department of State Health Services	Texas Department of State Health Services	Rashmi Tuladhar et al
USA/TX-DSHS-1893/2020	EPI_ISL_751504	Texas Department of State Health Services	Texas Department of State Health Services	Rashmi Tuladhar et al
USA/TX-DSHS-1894/2020	EPI_ISL_751513	Texas Department of State Health Services	Texas Department of State Health Services	Rashmi Tuladhar et al
USA/TX-DSHS-1895/2020	EPI_ISL_751506	Texas Department of State Health Services	Texas Department of State Health Services	Rashmi Tuladhar et al
USA/TX-DSHS-1896/2020	EPI_ISL_751515	Texas Department of State Health Services	Texas Department of State Health Services	Rashmi Tuladhar et al
USA/TX-DSHS-1897/2020	EPI_ISL_751523	Texas Department of State Health Services	Texas Department of State Health Services	Rashmi Tuladhar et al
USA/TX-DSHS-1899/2020	EPI_ISL_751507	Texas Department of State Health Services	Texas Department of State Health Services	Rashmi Tuladhar et al
USA/TX-DSHS-1900/2020	EPI_ISL_751537	Texas Department of State Health Services	Texas Department of State Health Services	Rashmi Tuladhar et al
USA/TX-DSHS-1901/2020	EPI_ISL_751535	Texas Department of State Health Services	Texas Department of State Health Services	Rashmi Tuladhar et al
USA/TX-DSHS-1902/2020	EPI_ISL_751528	Texas Department of State Health Services	Texas Department of State Health Services	Rashmi Tuladhar et al
USA/TX-DSHS-1903/2020	EPI_ISL_751512	Texas Department of State Health Services	Texas Department of State Health Services	Rashmi Tuladhar et al
USA/TX-DSHS-1906/2020	EPI_ISL_751525	Texas Department of State Health Services	Texas Department of State Health Services	Rashmi Tuladhar et al
USA/TX-DSHS-1907/2020	EPI_ISL_751521	Texas Department of State Health Services	Texas Department of State Health Services	Rashmi Tuladhar et al
USA/TX-DSHS-1908/2020	EPI_ISL_751510	Texas Department of State Health Services	Texas Department of State Health Services	Rashmi Tuladhar et al
USA/TX-DSHS-1909/2020	EPI_ISL_751536	Texas Department of State Health Services	Texas Department of State Health Services	Rashmi Tuladhar et al
USA/TX-DSHS-1910/2020	EPI_ISL_751533	Texas Department of State Health Services	Texas Department of State Health Services	Rashmi Tuladhar et al
USA/TX-DSHS-1912/2020	EPI_ISL_751524	Texas Department of State Health Services	Texas Department of State Health Services	Rashmi Tuladhar et al
USA/TX-DSHS-1913/2020	EPI_ISL_751519	Texas Department of State Health Services	Texas Department of State Health Services	Rashmi Tuladhar et al
USA/TX-DSHS-1914/2020	EPI_ISL_751539	Texas Department of State Health Services	Texas Department of State Health Services	Rashmi Tuladhar et al
USA/TX-DSHS-1915/2020	EPI_ISL_751527	Texas Department of State Health Services	Texas Department of State Health Services	Rashmi Tuladhar et al
USA/TX-DSHS-1916/2020	EPI_ISL_751509	Texas Department of State Health Services	Texas Department of State Health Services	Rashmi Tuladhar et al
USA/TX-DSHS-1917/2020	EPI_ISL_751526	Texas Department of State Health Services	Texas Department of State Health Services	Rashmi Tuladhar et al
USA/TX-DSHS-1919/2020	EPI_ISL_751529	Texas Department of State Health Services	Texas Department of State Health Services	Rashmi Tuladhar et al
USA/TX-DSHS-1920/2020	EPI_ISL_765941	TXDSHS	TXDSHS	Rashmi Tuladhar et al
USA/TX-DSHS-1921/2020	EPI_ISL_765921	TXDSHS	TXDSHS	Rashmi Tuladhar et al
USA/TX-DSHS-1922/2020	EPI_ISL_765898	TXDSHS	TXDSHS	Rashmi Tuladhar et al
USA/TX-DSHS-1923/2020	EPI_ISL_765927	TXDSHS	TXDSHS	Rashmi Tuladhar et al
USA/TX-DSHS-1924/2020	EPI_ISL_765908	TXDSHS	TXDSHS	Rashmi Tuladhar et al
USA/TX-DSHS-1925/2020	EPI_ISL_765899	TXDSHS	TXDSHS	Rashmi Tuladhar et al
USA/TX-DSHS-1926/2020	EPI_ISL_765897	TXDSHS	TXDSHS	Rashmi Tuladhar et al
USA/TX-DSHS-1927/2020	EPI_ISL_765930	TXDSHS	TXDSHS	Rashmi Tuladhar et al
USA/TX-DSHS-1928/2020	EPI_ISL_765902	TXDSHS	TXDSHS	Rashmi Tuladhar et al
USA/TX-DSHS-1929/2020	EPI_ISL_765905	TXDSHS	TXDSHS	Rashmi Tuladhar et al
USA/TX-DSHS-1930/2020	EPI_ISL_765915	TXDSHS	TXDSHS	Rashmi Tuladhar et al
USA/TX-DSHS-1931/2020	EPI_ISL_765907	TXDSHS	TXDSHS	Rashmi Tuladhar et al
USA/TX-DSHS-1932/2020	EPI_ISL_765932	TXDSHS	TXDSHS	Rashmi Tuladhar et al
USA/TX-DSHS-1933/2020	EPI_ISL_765928	TXDSHS	TXDSHS	Rashmi Tuladhar et al
USA/TX-DSHS-1934/2020	EPI_ISL_765925	TXDSHS	TXDSHS	Rashmi Tuladhar et al
USA/TX-DSHS-1935/2020	EPI_ISL_765923	TXDSHS	TXDSHS	Rashmi Tuladhar et al
USA/TX-DSHS-1937/2020	EPI_ISL_765904	TXDSHS	TXDSHS	Rashmi Tuladhar et al
USA/TX-DSHS-1938/2020	EPI_ISL_765909	TXDSHS	TXDSHS	Rashmi Tuladhar et al
USA/TX-DSHS-1939/2020	EPI_ISL_765913	TXDSHS	TXDSHS	Rashmi Tuladhar et al
USA/TX-DSHS-1940/2020	EPI_ISL_765922	TXDSHS	TXDSHS	Rashmi Tuladhar et al
USA/TX-DSHS-1941/2020	EPI_ISL_765910	TXDSHS	TXDSHS	Rashmi Tuladhar et al
USA/TX-DSHS-1942/2020	EPI_ISL_765901	TXDSHS	TXDSHS	Rashmi Tuladhar et al
USA/TX-DSHS-1943/2020	EPI_ISL_765934	TXDSHS	TXDSHS	Rashmi Tuladhar et al
USA/TX-DSHS-1944/2020	EPI_ISL_765918	TXDSHS	TXDSHS	Rashmi Tuladhar et al
USA/TX-DSHS-1945/2020	EPI_ISL_765903	TXDSHS	TXDSHS	Rashmi Tuladhar et al
USA/TX-DSHS-1946/2020	EPI_ISL_765926	TXDSHS	TXDSHS	Rashmi Tuladhar et al
USA/TX-DSHS-1947/2020	EPI_ISL_765935	TXDSHS	TXDSHS	Rashmi Tuladhar et al
USA/TX-DSHS-1948/2020	EPI_ISL_765906	TXDSHS	TXDSHS	Rashmi Tuladhar et al
USA/TX-DSHS-1949/2020	EPI_ISL_765917	TXDSHS	TXDSHS	Rashmi Tuladhar et al
USA/TX-DSHS-1950/2020	EPI_ISL_765914	TXDSHS	TXDSHS	Rashmi Tuladhar et al
USA/TX-DSHS-1951/2020	EPI_ISL_765919	TXDSHS	TXDSHS	Rashmi Tuladhar et al
USA/TX-DSHS-1952/2020	EPI_ISL_765936	TXDSHS	TXDSHS	Rashmi Tuladhar et al
USA/TX-DSHS-1953/2020	EPI_ISL_765937	TXDSHS	TXDSHS	Rashmi Tuladhar et al
USA/TX-DSHS-1954/2020	EPI_ISL_765938	TXDSHS	TXDSHS	Rashmi Tuladhar et al
USA/TX-DSHS-1955/2020	EPI_ISL_765920	TXDSHS	TXDSHS	Rashmi Tuladhar et al
USA/TX-DSHS-1957/2020	EPI_ISL_765900	TXDSHS	TXDSHS	Rashmi Tuladhar et al
USA/TX-DSHS-1958/2020	EPI_ISL_765916	TXDSHS	TXDSHS	Rashmi Tuladhar et al
USA/TX-DSHS-1959/2020	EPI_ISL_765912	TXDSHS	TXDSHS	Rashmi Tuladhar et al
USA/TX-DSHS-1960/2020	EPI_ISL_765929	TXDSHS	TXDSHS	Rashmi Tuladhar et al
USA/TX-DSHS-1961/2020	EPI_ISL_765939	TXDSHS	TXDSHS	Rashmi Tuladhar et al
USA/TX-DSHS-1962/2020	EPI_ISL_765931	TXDSHS	TXDSHS	Rashmi Tuladhar et al
USA/TX-DSHS-1963/2020	EPI_ISL_765933	TXDSHS	TXDSHS	Rashmi Tuladhar et al
USA/TX-DSHS-1964/2020	EPI_ISL_765924	TXDSHS	TXDSHS	Rashmi Tuladhar et al
USA/TX-DSHS-1965/2020	EPI_ISL_765896	TXDSHS	TXDSHS	Rashmi Tuladhar et al
USA/TX-DSHS-1966/2020	EPI_ISL_765911	TXDSHS	TXDSHS	Rashmi Tuladhar et al
USA/TX-DSHS-1967/2020	EPI_ISL_765940	TXDSHS	TXDSHS	Rashmi Tuladhar et al
USA/TX-DSHS-1968/2020	EPI_ISL_766773	Texas Department of State Health Services	Texas Department of State Health Services	Rashmi Tuladhar et al
USA/TX-DSHS-1969/2020	EPI_ISL_766740	Texas Department of State Health Services	Texas Department of State Health Services	Rashmi Tuladhar et al
USA/TX-DSHS-1970/2020	EPI_ISL_766736	Texas Department of State Health Services	Texas Department of State Health Services	Rashmi Tuladhar et al
USA/TX-DSHS-1971/2020	EPI_ISL_766765	Texas Department of State Health Services	Texas Department of State Health Services	Rashmi Tuladhar et al
USA/TX-DSHS-1972/2020	EPI_ISL_766732	Texas Department of State Health Services	Texas Department of State Health Services	Rashmi Tuladhar et al
USA/TX-DSHS-1973/2020	EPI_ISL_766733	Texas Department of State Health Services	Texas Department of State Health Services	Rashmi Tuladhar et al
USA/TX-DSHS-1974/2020	EPI_ISL_766731	Texas Department of State Health Services	Texas Department of State Health Services	Rashmi Tuladhar et al
USA/TX-DSHS-1975/2020	EPI_ISL_766761	Texas Department of State Health Services	Texas Department of State Health Services	Rashmi Tuladhar et al
USA/TX-DSHS-1976/2020	EPI_ISL_766760	Texas Department of State Health Services	Texas Department of State Health Services	Rashmi Tuladhar et al
USA/TX-DSHS-1978/2020	EPI_ISL_766735	Texas Department of State Health Services	Texas Department of State Health Services	Rashmi Tuladhar et al
USA/TX-DSHS-1979/2020	EPI_ISL_766766	Texas Department of State Health Services	Texas Department of State Health Services	Rashmi Tuladhar et al
USA/TX-DSHS-1981/2020	EPI_ISL_766767	Texas Department of State Health Services	Texas Department of State Health Services	Rashmi Tuladhar et al
USA/TX-DSHS-1982/2020	EPI_ISL_766768	Texas Department of State Health Services	Texas Department of State Health Services	Rashmi Tuladhar et al
USA/TX-DSHS-1983/2020	EPI_ISL_766753	Texas Department of State Health Services	Texas Department of State Health Services	Rashmi Tuladhar et al
USA/TX-DSHS-1984/2020	EPI_ISL_766769	Texas Department of State Health Services	Texas Department of State Health Services	Rashmi Tuladhar et al
USA/TX-DSHS-1985/2020	EPI_ISL_766749	Texas Department of State Health Services	Texas Department of State Health Services	Rashmi Tuladhar et al
USA/TX-DSHS-1986/2020	EPI_ISL_766739	Texas Department of State Health Services	Texas Department of State Health Services	Rashmi Tuladhar et al
USA/TX-DSHS-1987/2020	EPI_ISL_766770	Texas Department of State Health Services	Texas Department of State Health Services	Rashmi Tuladhar et al
USA/TX-DSHS-1988/2020	EPI_ISL_766752	Texas Department of State Health Services	Texas Department of State Health Services	Rashmi Tuladhar et al
USA/TX-DSHS-1989/2020	EPI_ISL_766748	Texas Department of State Health Services	Texas Department of State Health Services	Rashmi Tuladhar et al
USA/TX-DSHS-1990/2020	EPI_ISL_766754	Texas Department of State Health Services	Texas Department of State Health Services	Rashmi Tuladhar et al
USA/TX-DSHS-1991/2020	EPI_ISL_766750	Texas Department of State Health Services	Texas Department of State Health Services	Rashmi Tuladhar et al
USA/TX-DSHS-1992/2020	EPI_ISL_766771	Texas Department of State Health Services	Texas Department of State Health Services	Rashmi Tuladhar et al
USA/TX-DSHS-1993/2020	EPI_ISL_766746	Texas Department of State Health Services	Texas Department of State Health Services	Rashmi Tuladhar et al
USA/TX-DSHS-1994/2020	EPI_ISL_766741	Texas Department of State Health Services	Texas Department of State Health Services	Rashmi Tuladhar et al
USA/TX-DSHS-1995/2020	EPI_ISL_766772	Texas Department of State Health Services	Texas Department of State Health Services	Rashmi Tuladhar et al
USA/TX-DSHS-1996/2020	EPI_ISL_766738	Texas Department of State Health Services	Texas Department of State Health Services	Rashmi Tuladhar et al
USA/TX-DSHS-1997/2020	EPI_ISL_766758	Texas Department of State Health Services	Texas Department of State Health Services	Rashmi Tuladhar et al
USA/TX-DSHS-1998/2020	EPI_ISL_766745	Texas Department of State Health Services	Texas Department of State Health Services	Rashmi Tuladhar et al
USA/TX-DSHS-1999/2020	EPI_ISL_766756	Texas Department of State Health Services	Texas Department of State Health Services	Rashmi Tuladhar et al
USA/TX-DSHS-2000/2020	EPI_ISL_766757	Texas Department of State Health Services	Texas Department of State Health Services	Rashmi Tuladhar et al
USA/TX-DSHS-2003/2020	EPI_ISL_766755	Texas Department of State Health Services	Texas Department of State Health Services	Rashmi Tuladhar et al
USA/TX-DSHS-2005/2020	EPI_ISL_766747	Texas Department of State Health Services	Texas Department of State Health Services	Rashmi Tuladhar et al
USA/TX-DSHS-2006/2020	EPI_ISL_766737	Texas Department of State Health Services	Texas Department of State Health Services	Rashmi Tuladhar et al
USA/TX-DSHS-2007/2020	EPI_ISL_766744	Texas Department of State Health Services	Texas Department of State Health Services	Rashmi Tuladhar et al
USA/TX-DSHS-2008/2020	EPI_ISL_766762	Texas Department of State Health Services	Texas Department of State Health Services	Rashmi Tuladhar et al
USA/TX-DSHS-2009/2020	EPI_ISL_766743	Texas Department of State Health Services	Texas Department of State Health Services	Rashmi Tuladhar et al
USA/TX-DSHS-2010/2020	EPI_ISL_766763	Texas Department of State Health Services	Texas Department of State Health Services	Rashmi Tuladhar et al
USA/TX-DSHS-2011/2020	EPI_ISL_766764	Texas Department of State Health Services	Texas Department of State Health Services	Rashmi Tuladhar et al
USA/TX-DSHS-2012/2020	EPI_ISL_766742	Texas Department of State Health Services	Texas Department of State Health Services	Rashmi Tuladhar et al
USA/TX-DSHS-2013/2020	EPI_ISL_766759	Texas Department of State Health Services	Texas Department of State Health Services	Rashmi Tuladhar et al
USA/TX-DSHS-2014/2020	EPI_ISL_766751	Texas Department of State Health Services	Texas Department of State Health Services	Rashmi Tuladhar et al
USA/TX-DSHS-2015/2020	EPI_ISL_766734	Texas Department of State Health Services	Texas Department of State Health Services	Rashmi Tuladhar et al
USA/TX-DSHS-2016/2020	EPI_ISL_766691	Texas Department of State Health Services	Texas Department of State Health Services	Rashmi Tuladhar et al
USA/TX-DSHS-2017/2020	EPI_ISL_766664	Texas Department of State Health Services	Texas Department of State Health Services	Rashmi Tuladhar et al
USA/TX-DSHS-2018/2020	EPI_ISL_766683	Texas Department of State Health Services	Texas Department of State Health Services	Rashmi Tuladhar et al
USA/TX-DSHS-2019/2020	EPI_ISL_766669	Texas Department of State Health Services	Texas Department of State Health Services	Rashmi Tuladhar et al
USA/TX-DSHS-2020/2020	EPI_ISL_766648	Texas Department of State Health Services	Texas Department of State Health Services	Rashmi Tuladhar et al
USA/TX-DSHS-2021/2020	EPI_ISL_766682	Texas Department of State Health Services	Texas Department of State Health Services	Rashmi Tuladhar et al
USA/TX-DSHS-2022/2020	EPI_ISL_766647	Texas Department of State Health Services	Texas Department of State Health Services	Rashmi Tuladhar et al
USA/TX-DSHS-2023/2020	EPI_ISL_766673	Texas Department of State Health Services	Texas Department of State Health Services	Rashmi Tuladhar et al
USA/TX-DSHS-2024/2020	EPI_ISL_766686	Texas Department of State Health Services	Texas Department of State Health Services	Rashmi Tuladhar et al
USA/TX-DSHS-2025/2020	EPI_ISL_766663	Texas Department of State Health Services	Texas Department of State Health Services	Rashmi Tuladhar et al
USA/TX-DSHS-2026/2020	EPI_ISL_766668	Texas Department of State Health Services	Texas Department of State Health Services	Rashmi Tuladhar et al
USA/TX-DSHS-2027/2020	EPI_ISL_766649	Texas Department of State Health Services	Texas Department of State Health Services	Rashmi Tuladhar et al
USA/TX-DSHS-2028/2020	EPI_ISL_766687	Texas Department of State Health Services	Texas Department of State Health Services	Rashmi Tuladhar et al
USA/TX-DSHS-2029/2020	EPI_ISL_766676	Texas Department of State Health Services	Texas Department of State Health Services	Rashmi Tuladhar et al
USA/TX-DSHS-2030/2020	EPI_ISL_766650	Texas Department of State Health Services	Texas Department of State Health Services	Rashmi Tuladhar et al
USA/TX-DSHS-2032/2020	EPI_ISL_766681	Texas Department of State Health Services	Texas Department of State Health Services	Rashmi Tuladhar et al
USA/TX-DSHS-2033/2020	EPI_ISL_766662	Texas Department of State Health Services	Texas Department of State Health Services	Rashmi Tuladhar et al
USA/TX-DSHS-2034/2020	EPI_ISL_766654	Texas Department of State Health Services	Texas Department of State Health Services	Rashmi Tuladhar et al
USA/TX-DSHS-2035/2020	EPI_ISL_766672	Texas Department of State Health Services	Texas Department of State Health Services	Rashmi Tuladhar et al
USA/TX-DSHS-2036/2020	EPI_ISL_766655	Texas Department of State Health Services	Texas Department of State Health Services	Rashmi Tuladhar et al
USA/TX-DSHS-2037/2020	EPI_ISL_766685	Texas Department of State Health Services	Texas Department of State Health Services	Rashmi Tuladhar et al
USA/TX-DSHS-2038/2020	EPI_ISL_766678	Texas Department of State Health Services	Texas Department of State Health Services	Rashmi Tuladhar et al
USA/TX-DSHS-2039/2020	EPI_ISL_766684	Texas Department of State Health Services	Texas Department of State Health Services	Rashmi Tuladhar et al
USA/TX-DSHS-2040/2020	EPI_ISL_766677	Texas Department of State Health Services	Texas Department of State Health Services	Rashmi Tuladhar et al
USA/TX-DSHS-2041/2020	EPI_ISL_766679	Texas Department of State Health Services	Texas Department of State Health Services	Rashmi Tuladhar et al
USA/TX-DSHS-2043/2020	EPI_ISL_766680	Texas Department of State Health Services	Texas Department of State Health Services	Rashmi Tuladhar et al
USA/TX-DSHS-2044/2020	EPI_ISL_766660	Texas Department of State Health Services	Texas Department of State Health Services	Rashmi Tuladhar et al
USA/TX-DSHS-2045/2020	EPI_ISL_766659	Texas Department of State Health Services	Texas Department of State Health Services	Rashmi Tuladhar et al
USA/TX-DSHS-2046/2020	EPI_ISL_766674	Texas Department of State Health Services	Texas Department of State Health Services	Rashmi Tuladhar et al
USA/TX-DSHS-2047/2020	EPI_ISL_766656	Texas Department of State Health Services	Texas Department of State Health Services	Rashmi Tuladhar et al
USA/TX-DSHS-2048/2020	EPI_ISL_766671	Texas Department of State Health Services	Texas Department of State Health Services	Rashmi Tuladhar et al
USA/TX-DSHS-2049/2020	EPI_ISL_766688	Texas Department of State Health Services	Texas Department of State Health Services	Rashmi Tuladhar et al
USA/TX-DSHS-2050/2020	EPI_ISL_766689	Texas Department of State Health Services	Texas Department of State Health Services	Rashmi Tuladhar et al
USA/TX-DSHS-2051/2020	EPI_ISL_766665	Texas Department of State Health Services	Texas Department of State Health Services	Rashmi Tuladhar et al
USA/TX-DSHS-2052/2020	EPI_ISL_766667	Texas Department of State Health Services	Texas Department of State Health Services	Rashmi Tuladhar et al
USA/TX-DSHS-2053/2020	EPI_ISL_766653	Texas Department of State Health Services	Texas Department of State Health Services	Rashmi Tuladhar et al
USA/TX-DSHS-2054/2020	EPI_ISL_766670	Texas Department of State Health Services	Texas Department of State Health Services	Rashmi Tuladhar et al
USA/TX-DSHS-2055/2020	EPI_ISL_766646	Texas Department of State Health Services	Texas Department of State Health Services	Rashmi Tuladhar et al
USA/TX-DSHS-2056/2020	EPI_ISL_766690	Texas Department of State Health Services	Texas Department of State Health Services	Rashmi Tuladhar et al
USA/TX-DSHS-2057/2020	EPI_ISL_766666	Texas Department of State Health Services	Texas Department of State Health Services	Rashmi Tuladhar et al
USA/TX-DSHS-2058/2020	EPI_ISL_766661	Texas Department of State Health Services	Texas Department of State Health Services	Rashmi Tuladhar et al
USA/TX-DSHS-2059/2020	EPI_ISL_766652	Texas Department of State Health Services	Texas Department of State Health Services	Rashmi Tuladhar et al
USA/TX-DSHS-2060/2020	EPI_ISL_766657	Texas Department of State Health Services	Texas Department of State Health Services	Rashmi Tuladhar et al
USA/TX-DSHS-2061/2020	EPI_ISL_766651	Texas Department of State Health Services	Texas Department of State Health Services	Rashmi Tuladhar et al
USA/TX-DSHS-2062/2020	EPI_ISL_766658	Texas Department of State Health Services	Texas Department of State Health Services	Rashmi Tuladhar et al
USA/TX-DSHS-2063/2020	EPI_ISL_766675	Texas Department of State Health Services	Texas Department of State Health Services	Rashmi Tuladhar et al
USA/TX-DSHS-2064/2021	EPI_ISL_831333	Texas Department of State Health Services	Texas Department of State Health Services	Anita Pokharel et al
USA/TX-DSHS-2065/2021	EPI_ISL_831310	Texas Department of State Health Services	Texas Department of State Health Services	Anita Pokharel et al
USA/TX-DSHS-2067/2021	EPI_ISL_831289	Texas Department of State Health Services	Texas Department of State Health Services	Anita Pokharel et al
USA/TX-DSHS-2068/2021	EPI_ISL_831327	Texas Department of State Health Services	Texas Department of State Health Services	Anita Pokharel et al
USA/TX-DSHS-2069/2021	EPI_ISL_831324	Texas Department of State Health Services	Texas Department of State Health Services	Anita Pokharel et al
USA/TX-DSHS-2070/2021	EPI_ISL_831295	Texas Department of State Health Services	Texas Department of State Health Services	Anita Pokharel et al
USA/TX-DSHS-2071/2021	EPI_ISL_831296	Texas Department of State Health Services	Texas Department of State Health Services	Anita Pokharel et al
USA/TX-DSHS-2072/2020	EPI_ISL_831329	Texas Department of State Health Services	Texas Department of State Health Services	Anita Pokharel et al
USA/TX-DSHS-2074/2020	EPI_ISL_831290	Texas Department of State Health Services	Texas Department of State Health Services	Anita Pokharel et al
USA/TX-DSHS-2075/2020	EPI_ISL_831325	Texas Department of State Health Services	Texas Department of State Health Services	Anita Pokharel et al
USA/TX-DSHS-2076/2020	EPI_ISL_831311	Texas Department of State Health Services	Texas Department of State Health Services	Anita Pokharel et al
USA/TX-DSHS-2077/2020	EPI_ISL_831299	Texas Department of State Health Services	Texas Department of State Health Services	Anita Pokharel et al
USA/TX-DSHS-2078/2020	EPI_ISL_831331	Texas Department of State Health Services	Texas Department of State Health Services	Anita Pokharel et al
USA/TX-DSHS-2079/2020	EPI_ISL_831304	Texas Department of State Health Services	Texas Department of State Health Services	Anita Pokharel et al
USA/TX-DSHS-2080/2020	EPI_ISL_831313	Texas Department of State Health Services	Texas Department of State Health Services	Anita Pokharel et al
USA/TX-DSHS-2081/2020	EPI_ISL_831323	Texas Department of State Health Services	Texas Department of State Health Services	Anita Pokharel et al
USA/TX-DSHS-2082/2020	EPI_ISL_831318	Texas Department of State Health Services	Texas Department of State Health Services	Anita Pokharel et al
USA/TX-DSHS-2083/2020	EPI_ISL_831300	Texas Department of State Health Services	Texas Department of State Health Services	Anita Pokharel et al
USA/TX-DSHS-2084/2020	EPI_ISL_831312	Texas Department of State Health Services	Texas Department of State Health Services	Anita Pokharel et al
USA/TX-DSHS-2085/2020	EPI_ISL_831305	Texas Department of State Health Services	Texas Department of State Health Services	Anita Pokharel et al
USA/TX-DSHS-2086/2020	EPI_ISL_831294	Texas Department of State Health Services	Texas Department of State Health Services	Anita Pokharel et al
USA/TX-DSHS-2087/2020	EPI_ISL_831292	Texas Department of State Health Services	Texas Department of State Health Services	Anita Pokharel et al
USA/TX-DSHS-2088/2020	EPI_ISL_831308	Texas Department of State Health Services	Texas Department of State Health Services	Anita Pokharel et al
USA/TX-DSHS-2089/2020	EPI_ISL_831322	Texas Department of State Health Services	Texas Department of State Health Services	Anita Pokharel et al
USA/TX-DSHS-2090/2020	EPI_ISL_831330	Texas Department of State Health Services	Texas Department of State Health Services	Anita Pokharel et al
USA/TX-DSHS-2091/2020	EPI_ISL_831302	Texas Department of State Health Services	Texas Department of State Health Services	Anita Pokharel et al
USA/TX-DSHS-2092/2020	EPI_ISL_831307	Texas Department of State Health Services	Texas Department of State Health Services	Anita Pokharel et al
USA/TX-DSHS-2093/2020	EPI_ISL_831297	Texas Department of State Health Services	Texas Department of State Health Services	Anita Pokharel et al
USA/TX-DSHS-2094/2020	EPI_ISL_831309	Texas Department of State Health Services	Texas Department of State Health Services	Anita Pokharel et al
USA/TX-DSHS-2095/2020	EPI_ISL_831314	Texas Department of State Health Services	Texas Department of State Health Services	Anita Pokharel et al
USA/TX-DSHS-2096/2020	EPI_ISL_831332	Texas Department of State Health Services	Texas Department of State Health Services	Anita Pokharel et al
USA/TX-DSHS-2097/2020	EPI_ISL_831320	Texas Department of State Health Services	Texas Department of State Health Services	Anita Pokharel et al
USA/TX-DSHS-2098/2020	EPI_ISL_831293	Texas Department of State Health Services	Texas Department of State Health Services	Anita Pokharel et al
USA/TX-DSHS-2099/2020	EPI_ISL_831301	Texas Department of State Health Services	Texas Department of State Health Services	Anita Pokharel et al
USA/TX-DSHS-2100/2020	EPI_ISL_831298	Texas Department of State Health Services	Texas Department of State Health Services	Anita Pokharel et al
USA/TX-DSHS-2101/2020	EPI_ISL_831315	Texas Department of State Health Services	Texas Department of State Health Services	Anita Pokharel et al
USA/TX-DSHS-2102/2020	EPI_ISL_831321	Texas Department of State Health Services	Texas Department of State Health Services	Anita Pokharel et al
USA/TX-DSHS-2104/2020	EPI_ISL_831328	Texas Department of State Health Services	Texas Department of State Health Services	Anita Pokharel et al
USA/TX-DSHS-2105/2020	EPI_ISL_831291	Texas Department of State Health Services	Texas Department of State Health Services	Anita Pokharel et al
USA/TX-DSHS-2106/2020	EPI_ISL_831319	Texas Department of State Health Services	Texas Department of State Health Services	Anita Pokharel et al
USA/TX-DSHS-2107/2020	EPI_ISL_831317	Texas Department of State Health Services	Texas Department of State Health Services	Anita Pokharel et al
USA/TX-DSHS-2108/2020	EPI_ISL_831326	Texas Department of State Health Services	Texas Department of State Health Services	Anita Pokharel et al
USA/TX-DSHS-2109/2020	EPI_ISL_831306	Texas Department of State Health Services	Texas Department of State Health Services	Anita Pokharel et al
USA/TX-DSHS-2110/2020	EPI_ISL_831303	Texas Department of State Health Services	Texas Department of State Health Services	Anita Pokharel et al
USA/TX-DSHS-2111/2020	EPI_ISL_831316	Texas Department of State Health Services	Texas Department of State Health Services	Anita Pokharel et al
USA/TX-DSHS-2112/2020	EPI_ISL_826577	Texas Department of State Health Services	Texas Department of State Health Services	Rashmi Tuladhar et al
USA/TX-DSHS-2113/2020	EPI_ISL_826540	Texas Department of State Health Services	Texas Department of State Health Services	Rashmi Tuladhar et al
USA/TX-DSHS-2114/2020	EPI_ISL_826569	Texas Department of State Health Services	Texas Department of State Health Services	Rashmi Tuladhar et al
USA/TX-DSHS-2115/2020	EPI_ISL_826553	Texas Department of State Health Services	Texas Department of State Health Services	Rashmi Tuladhar et al
USA/TX-DSHS-2117/2020	EPI_ISL_826554	Texas Department of State Health Services	Texas Department of State Health Services	Rashmi Tuladhar et al
USA/TX-DSHS-2118/2020	EPI_ISL_826566	Texas Department of State Health Services	Texas Department of State Health Services	Rashmi Tuladhar et al
USA/TX-DSHS-2119/2020	EPI_ISL_826557	Texas Department of State Health Services	Texas Department of State Health Services	Rashmi Tuladhar et al
USA/TX-DSHS-2120/2020	EPI_ISL_826575	Texas Department of State Health Services	Texas Department of State Health Services	Rashmi Tuladhar et al
USA/TX-DSHS-2121/2020	EPI_ISL_826561	Texas Department of State Health Services	Texas Department of State Health Services	Rashmi Tuladhar et al
USA/TX-DSHS-2122/2020	EPI_ISL_826539	Texas Department of State Health Services	Texas Department of State Health Services	Rashmi Tuladhar et al
USA/TX-DSHS-2123/2020	EPI_ISL_826550	Texas Department of State Health Services	Texas Department of State Health Services	Rashmi Tuladhar et al
USA/TX-DSHS-2124/2020	EPI_ISL_826551	Texas Department of State Health Services	Texas Department of State Health Services	Rashmi Tuladhar et al
USA/TX-DSHS-2125/2020	EPI_ISL_826541	Texas Department of State Health Services	Texas Department of State Health Services	Rashmi Tuladhar et al
USA/TX-DSHS-2126/2020	EPI_ISL_826570	Texas Department of State Health Services	Texas Department of State Health Services	Rashmi Tuladhar et al
USA/TX-DSHS-2133/2021	EPI_ISL_857349	Texas Department of State Health Services (TXDSHS)	Texas Department of State Health Services (TXDSHS)	Anita Pokharel et al
USA/TX-DSHS-2134/2021	EPI_ISL_857350	Texas Department of State Health Services (TXDSHS)	Texas Department of State Health Services (TXDSHS)	Anita Pokharel et al
USA/TX-DSHS-2135/2021	EPI_ISL_857351	Texas Department of State Health Services (TXDSHS)	Texas Department of State Health Services (TXDSHS)	Anita Pokharel et al
USA/TX-DSHS-2136/2021	EPI_ISL_857352	Texas Department of State Health Services (TXDSHS)	Texas Department of State Health Services (TXDSHS)	Anita Pokharel et al
USA/TX-DSHS-2138/2021	EPI_ISL_857353	Texas Department of State Health Services (TXDSHS)	Texas Department of State Health Services (TXDSHS)	Anita Pokharel et al
USA/TX-DSHS-2139/2021	EPI_ISL_857354	Texas Department of State Health Services (TXDSHS)	Texas Department of State Health Services (TXDSHS)	Anita Pokharel et al
USA/TX-DSHS-2140/2021	EPI_ISL_857355	Texas Department of State Health Services (TXDSHS)	Texas Department of State Health Services (TXDSHS)	Anita Pokharel et al
USA/TX-DSHS-2141/2021	EPI_ISL_857356	Texas Department of State Health Services (TXDSHS)	Texas Department of State Health Services (TXDSHS)	Anita Pokharel et al
USA/TX-DSHS-2142/2021	EPI_ISL_857357	Texas Department of State Health Services (TXDSHS)	Texas Department of State Health Services (TXDSHS)	Anita Pokharel et al
USA/TX-DSHS-2143/2021	EPI_ISL_857358	Texas Department of State Health Services (TXDSHS)	Texas Department of State Health Services (TXDSHS)	Anita Pokharel et al
USA/TX-DSHS-2144/2021	EPI_ISL_857359	Texas Department of State Health Services (TXDSHS)	Texas Department of State Health Services (TXDSHS)	Anita Pokharel et al
USA/TX-DSHS-2145/2021	EPI_ISL_857360	Texas Department of State Health Services (TXDSHS)	Texas Department of State Health Services (TXDSHS)	Anita Pokharel et al
USA/TX-DSHS-2146/2021	EPI_ISL_857361	Texas Department of State Health Services (TXDSHS)	Texas Department of State Health Services (TXDSHS)	Anita Pokharel et al
USA/TX-DSHS-2147/2021	EPI_ISL_857362	Texas Department of State Health Services (TXDSHS)	Texas Department of State Health Services (TXDSHS)	Anita Pokharel et al
USA/TX-DSHS-2148/2021	EPI_ISL_857363	Texas Department of State Health Services (TXDSHS)	Texas Department of State Health Services (TXDSHS)	Anita Pokharel et al
USA/TX-DSHS-2149/2021	EPI_ISL_857364	Texas Department of State Health Services (TXDSHS)	Texas Department of State Health Services (TXDSHS)	Anita Pokharel et al
USA/TX-DSHS-2150/2021	EPI_ISL_857365	Texas Department of State Health Services (TXDSHS)	Texas Department of State Health Services (TXDSHS)	Anita Pokharel et al
USA/TX-DSHS-2151/2020	EPI_ISL_857366	Texas Department of State Health Services (TXDSHS)	Texas Department of State Health Services (TXDSHS)	Anita Pokharel et al
USA/TX-DSHS-2152/2020	EPI_ISL_857367	Texas Department of State Health Services (TXDSHS)	Texas Department of State Health Services (TXDSHS)	Anita Pokharel et al
USA/TX-DSHS-2153/2020	EPI_ISL_857368	Texas Department of State Health Services (TXDSHS)	Texas Department of State Health Services (TXDSHS)	Anita Pokharel et al
USA/TX-DSHS-2154/2020	EPI_ISL_857369	Texas Department of State Health Services (TXDSHS)	Texas Department of State Health Services (TXDSHS)	Anita Pokharel et al
USA/TX-DSHS-2155/2020	EPI_ISL_857370	Texas Department of State Health Services (TXDSHS)	Texas Department of State Health Services (TXDSHS)	Anita Pokharel et al
USA/TX-DSHS-2156/2020	EPI_ISL_857371	Texas Department of State Health Services (TXDSHS)	Texas Department of State Health Services (TXDSHS)	Anita Pokharel et al
USA/TX-DSHS-2157/2020	EPI_ISL_857372	Texas Department of State Health Services (TXDSHS)	Texas Department of State Health Services (TXDSHS)	Anita Pokharel et al
USA/TX-DSHS-2158/2020	EPI_ISL_857373	Texas Department of State Health Services (TXDSHS)	Texas Department of State Health Services (TXDSHS)	Anita Pokharel et al
USA/TX-DSHS-2159/2020	EPI_ISL_857374	Texas Department of State Health Services (TXDSHS)	Texas Department of State Health Services (TXDSHS)	Anita Pokharel et al
USA/TX-DSHS-2160/2020	EPI_ISL_857375	Texas Department of State Health Services (TXDSHS)	Texas Department of State Health Services (TXDSHS)	Anita Pokharel et al
USA/TX-DSHS-2161/2020	EPI_ISL_857376	Texas Department of State Health Services (TXDSHS)	Texas Department of State Health Services (TXDSHS)	Anita Pokharel et al
USA/TX-DSHS-2162/2020	EPI_ISL_857377	Texas Department of State Health Services (TXDSHS)	Texas Department of State Health Services (TXDSHS)	Anita Pokharel et al
USA/TX-DSHS-2163/2020	EPI_ISL_857378	Texas Department of State Health Services (TXDSHS)	Texas Department of State Health Services (TXDSHS)	Anita Pokharel et al
USA/TX-DSHS-2164/2020	EPI_ISL_857379	Texas Department of State Health Services (TXDSHS)	Texas Department of State Health Services (TXDSHS)	Anita Pokharel et al
USA/TX-DSHS-2165/2020	EPI_ISL_857380	Texas Department of State Health Services (TXDSHS)	Texas Department of State Health Services (TXDSHS)	Anita Pokharel et al
USA/TX-DSHS-2166/2020	EPI_ISL_857381	Texas Department of State Health Services (TXDSHS)	Texas Department of State Health Services (TXDSHS)	Anita Pokharel et al
USA/TX-DSHS-2167/2020	EPI_ISL_857382	Texas Department of State Health Services (TXDSHS)	Texas Department of State Health Services (TXDSHS)	Anita Pokharel et al
USA/TX-DSHS-2168/2020	EPI_ISL_857383	Texas Department of State Health Services (TXDSHS)	Texas Department of State Health Services (TXDSHS)	Anita Pokharel et al
USA/TX-DSHS-2169/2020	EPI_ISL_857384	Texas Department of State Health Services (TXDSHS)	Texas Department of State Health Services (TXDSHS)	Anita Pokharel et al
USA/TX-DSHS-2170/2020	EPI_ISL_857385	Texas Department of State Health Services (TXDSHS)	Texas Department of State Health Services (TXDSHS)	Anita Pokharel et al
USA/TX-DSHS-2171/2020	EPI_ISL_857386	Texas Department of State Health Services (TXDSHS)	Texas Department of State Health Services (TXDSHS)	Anita Pokharel et al
USA/TX-DSHS-2172/2020	EPI_ISL_857387	Texas Department of State Health Services (TXDSHS)	Texas Department of State Health Services (TXDSHS)	Anita Pokharel et al
USA/TX-DSHS-2173/2020	EPI_ISL_857388	Texas Department of State Health Services (TXDSHS)	Texas Department of State Health Services (TXDSHS)	Anita Pokharel et al
USA/TX-DSHS-2174/2020	EPI_ISL_857389	Texas Department of State Health Services (TXDSHS)	Texas Department of State Health Services (TXDSHS)	Anita Pokharel et al
USA/TX-DSHS-2175/2021	EPI_ISL_857390	Texas Department of State Health Services (TXDSHS)	Texas Department of State Health Services (TXDSHS)	Anita Pokharel et al
USA/TX-DSHS-2176/2021	EPI_ISL_857391	Texas Department of State Health Services (TXDSHS)	Texas Department of State Health Services (TXDSHS)	Anita Pokharel et al
USA/TX-DSHS-2177/2021	EPI_ISL_857392	Texas Department of State Health Services (TXDSHS)	Texas Department of State Health Services (TXDSHS)	Anita Pokharel et al
USA/TX-DSHS-2178/2021	EPI_ISL_857393	Texas Department of State Health Services (TXDSHS)	Texas Department of State Health Services (TXDSHS)	Anita Pokharel et al
USA/TX-DSHS-2179/2021	EPI_ISL_857394	Texas Department of State Health Services (TXDSHS)	Texas Department of State Health Services (TXDSHS)	Anita Pokharel et al
USA/TX-DSHS-2180/2020	EPI_ISL_826538	Texas Department of State Health Services	Texas Department of State Health Services	Rashmi Tuladhar et al
USA/TX-DSHS-2181/2020	EPI_ISL_826537	Texas Department of State Health Services	Texas Department of State Health Services	Rashmi Tuladhar et al
USA/TX-DSHS-2182/2020	EPI_ISL_826552	Texas Department of State Health Services	Texas Department of State Health Services	Rashmi Tuladhar et al
USA/TX-DSHS-2183/2020	EPI_ISL_826564	Texas Department of State Health Services	Texas Department of State Health Services	Rashmi Tuladhar et al
USA/TX-DSHS-2184/2020	EPI_ISL_826546	Texas Department of State Health Services	Texas Department of State Health Services	Rashmi Tuladhar et al
USA/TX-DSHS-2185/2020	EPI_ISL_826556	Texas Department of State Health Services	Texas Department of State Health Services	Rashmi Tuladhar et al
USA/TX-DSHS-2186/2020	EPI_ISL_826571	Texas Department of State Health Services	Texas Department of State Health Services	Rashmi Tuladhar et al
USA/TX-DSHS-2187/2020	EPI_ISL_826567	Texas Department of State Health Services	Texas Department of State Health Services	Rashmi Tuladhar et al
USA/TX-DSHS-2188/2020	EPI_ISL_826558	Texas Department of State Health Services	Texas Department of State Health Services	Rashmi Tuladhar et al
USA/TX-DSHS-2189/2020	EPI_ISL_826549	Texas Department of State Health Services	Texas Department of State Health Services	Rashmi Tuladhar et al
USA/TX-DSHS-2190/2020	EPI_ISL_826555	Texas Department of State Health Services	Texas Department of State Health Services	Rashmi Tuladhar et al
USA/TX-DSHS-2191/2020	EPI_ISL_826572	Texas Department of State Health Services	Texas Department of State Health Services	Rashmi Tuladhar et al
USA/TX-DSHS-2192/2020	EPI_ISL_826565	Texas Department of State Health Services	Texas Department of State Health Services	Rashmi Tuladhar et al
USA/TX-DSHS-2193/2020	EPI_ISL_826568	Texas Department of State Health Services	Texas Department of State Health Services	Rashmi Tuladhar et al
USA/TX-DSHS-2195/2020	EPI_ISL_826542	Texas Department of State Health Services	Texas Department of State Health Services	Rashmi Tuladhar et al
USA/TX-DSHS-2196/2020	EPI_ISL_826563	Texas Department of State Health Services	Texas Department of State Health Services	Rashmi Tuladhar et al
USA/TX-DSHS-2197/2020	EPI_ISL_826548	Texas Department of State Health Services	Texas Department of State Health Services	Rashmi Tuladhar et al
USA/TX-DSHS-2198/2020	EPI_ISL_826543	Texas Department of State Health Services	Texas Department of State Health Services	Rashmi Tuladhar et al
USA/TX-DSHS-2199/2020	EPI_ISL_826544	Texas Department of State Health Services	Texas Department of State Health Services	Rashmi Tuladhar et al
USA/TX-DSHS-2200/2020	EPI_ISL_826574	Texas Department of State Health Services	Texas Department of State Health Services	Rashmi Tuladhar et al
USA/TX-DSHS-2201/2020	EPI_ISL_826562	Texas Department of State Health Services	Texas Department of State Health Services	Rashmi Tuladhar et al
USA/TX-DSHS-2202/2020	EPI_ISL_826547	Texas Department of State Health Services	Texas Department of State Health Services	Rashmi Tuladhar et al
USA/TX-DSHS-2203/2020	EPI_ISL_826545	Texas Department of State Health Services	Texas Department of State Health Services	Rashmi Tuladhar et al
USA/TX-DSHS-2204/2020	EPI_ISL_826560	Texas Department of State Health Services	Texas Department of State Health Services	Rashmi Tuladhar et al
USA/TX-DSHS-2205/2020	EPI_ISL_826573	Texas Department of State Health Services	Texas Department of State Health Services	Rashmi Tuladhar et al
USA/TX-DSHS-2206/2020	EPI_ISL_826576	Texas Department of State Health Services	Texas Department of State Health Services	Rashmi Tuladhar et al
USA/TX-DSHS-2207/2020	EPI_ISL_826559	Texas Department of State Health Services	Texas Department of State Health Services	Rashmi Tuladhar et al
USA/TX-DSHS-2208/2020	EPI_ISL_872350	Texas Department of State Health Services (TXDSHS)	Texas Department of State Health Services (TXDSHS)	Bonnie Oh et al
USA/TX-DSHS-2209/2020	EPI_ISL_872351	Texas Department of State Health Services (TXDSHS)	Texas Department of State Health Services (TXDSHS)	Bonnie Oh et al
USA/TX-DSHS-2210/2020	EPI_ISL_872352	Texas Department of State Health Services (TXDSHS)	Texas Department of State Health Services (TXDSHS)	Bonnie Oh et al
USA/TX-DSHS-2211/2020	EPI_ISL_872353	Texas Department of State Health Services (TXDSHS)	Texas Department of State Health Services (TXDSHS)	Bonnie Oh et al
USA/TX-DSHS-2212/2020	EPI_ISL_872354	Texas Department of State Health Services (TXDSHS)	Texas Department of State Health Services (TXDSHS)	Bonnie Oh et al
USA/TX-DSHS-2213/2020	EPI_ISL_872355	Texas Department of State Health Services (TXDSHS)	Texas Department of State Health Services (TXDSHS)	Bonnie Oh et al
USA/TX-DSHS-2214/2020	EPI_ISL_872356	Texas Department of State Health Services (TXDSHS)	Texas Department of State Health Services (TXDSHS)	Bonnie Oh et al
USA/TX-DSHS-2215/2020	EPI_ISL_872357	Texas Department of State Health Services (TXDSHS)	Texas Department of State Health Services (TXDSHS)	Bonnie Oh et al
USA/TX-DSHS-2216/2020	EPI_ISL_872358	Texas Department of State Health Services (TXDSHS)	Texas Department of State Health Services (TXDSHS)	Bonnie Oh et al
USA/TX-DSHS-2217/2020	EPI_ISL_872359	Texas Department of State Health Services (TXDSHS)	Texas Department of State Health Services (TXDSHS)	Bonnie Oh et al
USA/TX-DSHS-2218/2020	EPI_ISL_872360	Texas Department of State Health Services (TXDSHS)	Texas Department of State Health Services (TXDSHS)	Bonnie Oh et al
USA/TX-DSHS-2219/2020	EPI_ISL_872361	Texas Department of State Health Services (TXDSHS)	Texas Department of State Health Services (TXDSHS)	Bonnie Oh et al
USA/TX-DSHS-2220/2020	EPI_ISL_872362	Texas Department of State Health Services (TXDSHS)	Texas Department of State Health Services (TXDSHS)	Bonnie Oh et al
USA/TX-DSHS-2222/2020	EPI_ISL_872363	Texas Department of State Health Services (TXDSHS)	Texas Department of State Health Services (TXDSHS)	Bonnie Oh et al
USA/TX-DSHS-2223/2020	EPI_ISL_872364	Texas Department of State Health Services (TXDSHS)	Texas Department of State Health Services (TXDSHS)	Bonnie Oh et al
USA/TX-DSHS-2224/2020	EPI_ISL_872365	Texas Department of State Health Services (TXDSHS)	Texas Department of State Health Services (TXDSHS)	Bonnie Oh et al
USA/TX-DSHS-2226/2020	EPI_ISL_872366	Texas Department of State Health Services (TXDSHS)	Texas Department of State Health Services (TXDSHS)	Bonnie Oh et al
USA/TX-DSHS-2227/2020	EPI_ISL_872367	Texas Department of State Health Services (TXDSHS)	Texas Department of State Health Services (TXDSHS)	Bonnie Oh et al
USA/TX-DSHS-2228/2020	EPI_ISL_872368	Texas Department of State Health Services (TXDSHS)	Texas Department of State Health Services (TXDSHS)	Bonnie Oh et al
USA/TX-DSHS-2229/2020	EPI_ISL_872369	Texas Department of State Health Services (TXDSHS)	Texas Department of State Health Services (TXDSHS)	Bonnie Oh et al
USA/TX-DSHS-2230/2020	EPI_ISL_872370	Texas Department of State Health Services (TXDSHS)	Texas Department of State Health Services (TXDSHS)	Bonnie Oh et al
USA/TX-DSHS-2231/2020	EPI_ISL_872371	Texas Department of State Health Services (TXDSHS)	Texas Department of State Health Services (TXDSHS)	Bonnie Oh et al
USA/TX-DSHS-2232/2020	EPI_ISL_872372	Texas Department of State Health Services (TXDSHS)	Texas Department of State Health Services (TXDSHS)	Bonnie Oh et al
USA/TX-DSHS-2233/2020	EPI_ISL_872373	Texas Department of State Health Services (TXDSHS)	Texas Department of State Health Services (TXDSHS)	Bonnie Oh et al
USA/TX-DSHS-2234/2020	EPI_ISL_872374	Texas Department of State Health Services (TXDSHS)	Texas Department of State Health Services (TXDSHS)	Bonnie Oh et al
USA/TX-DSHS-2235/2020	EPI_ISL_872375	Texas Department of State Health Services (TXDSHS)	Texas Department of State Health Services (TXDSHS)	Bonnie Oh et al
USA/TX-DSHS-2237/2020	EPI_ISL_872376	Texas Department of State Health Services (TXDSHS)	Texas Department of State Health Services (TXDSHS)	Bonnie Oh et al
USA/TX-DSHS-2238/2020	EPI_ISL_872377	Texas Department of State Health Services (TXDSHS)	Texas Department of State Health Services (TXDSHS)	Bonnie Oh et al
USA/TX-DSHS-2240/2020	EPI_ISL_872378	Texas Department of State Health Services (TXDSHS)	Texas Department of State Health Services (TXDSHS)	Bonnie Oh et al
USA/TX-DSHS-2241/2020	EPI_ISL_872379	Texas Department of State Health Services (TXDSHS)	Texas Department of State Health Services (TXDSHS)	Bonnie Oh et al
USA/TX-DSHS-2242/2020	EPI_ISL_872380	Texas Department of State Health Services (TXDSHS)	Texas Department of State Health Services (TXDSHS)	Bonnie Oh et al
USA/TX-DSHS-2243/2020	EPI_ISL_872381	Texas Department of State Health Services (TXDSHS)	Texas Department of State Health Services (TXDSHS)	Bonnie Oh et al
USA/TX-DSHS-2244/2020	EPI_ISL_872382	Texas Department of State Health Services (TXDSHS)	Texas Department of State Health Services (TXDSHS)	Bonnie Oh et al
USA/TX-DSHS-2245/2020	EPI_ISL_872383	Texas Department of State Health Services (TXDSHS)	Texas Department of State Health Services (TXDSHS)	Bonnie Oh et al
USA/TX-DSHS-2246/2020	EPI_ISL_872384	Texas Department of State Health Services (TXDSHS)	Texas Department of State Health Services (TXDSHS)	Bonnie Oh et al
USA/TX-DSHS-2247/2020	EPI_ISL_872385	Texas Department of State Health Services (TXDSHS)	Texas Department of State Health Services (TXDSHS)	Bonnie Oh et al
USA/TX-DSHS-2248/2020	EPI_ISL_872386	Texas Department of State Health Services (TXDSHS)	Texas Department of State Health Services (TXDSHS)	Bonnie Oh et al
USA/TX-DSHS-2249/2020	EPI_ISL_872387	Texas Department of State Health Services (TXDSHS)	Texas Department of State Health Services (TXDSHS)	Bonnie Oh et al
USA/TX-DSHS-2250/2020	EPI_ISL_872388	Texas Department of State Health Services (TXDSHS)	Texas Department of State Health Services (TXDSHS)	Bonnie Oh et al
USA/TX-DSHS-2251/2020	EPI_ISL_872389	Texas Department of State Health Services (TXDSHS)	Texas Department of State Health Services (TXDSHS)	Bonnie Oh et al
USA/TX-DSHS-2252/2020	EPI_ISL_872390	Texas Department of State Health Services (TXDSHS)	Texas Department of State Health Services (TXDSHS)	Bonnie Oh et al
USA/TX-DSHS-2253/2020	EPI_ISL_872391	Texas Department of State Health Services (TXDSHS)	Texas Department of State Health Services (TXDSHS)	Bonnie Oh et al
USA/TX-DSHS-2254/2020	EPI_ISL_872392	Texas Department of State Health Services (TXDSHS)	Texas Department of State Health Services (TXDSHS)	Bonnie Oh et al
USA/TX-DSHS-2255/2020	EPI_ISL_872393	Texas Department of State Health Services (TXDSHS)	Texas Department of State Health Services (TXDSHS)	Bonnie Oh et al
USA/TX-DSHS-2257/2021	EPI_ISL_911634	Texas Department of State Health Services (Texas Department of State Health Services (TXDSHS))	Texas Department of State Health Services (TXDSHS)	Bonnie Oh et al
USA/TX-DSHS-2258/2021	EPI_ISL_911635	Texas Department of State Health Services (TXDSHS)	Texas Department of State Health Services (TXDSHS)	Bonnie Oh et al
USA/TX-DSHS-2259/2021	EPI_ISL_911636	Texas Department of State Health Services (TXDSHS)	Texas Department of State Health Services (TXDSHS)	Bonnie Oh et al
USA/TX-DSHS-2261/2021	EPI_ISL_911637	Texas Department of State Health Services (TXDSHS)	Texas Department of State Health Services (TXDSHS)	Bonnie Oh et al
USA/TX-DSHS-2262/2021	EPI_ISL_911638	Texas Department of State Health Services (TXDSHS)	Texas Department of State Health Services (TXDSHS)	Bonnie Oh et al
USA/TX-DSHS-2263/2021	EPI_ISL_911639	Texas Department of State Health Services (TXDSHS)	Texas Department of State Health Services (TXDSHS)	Bonnie Oh et al
USA/TX-DSHS-2264/2021	EPI_ISL_911640	Texas Department of State Health Services (TXDSHS)	Texas Department of State Health Services (TXDSHS)	Bonnie Oh et al
USA/TX-DSHS-2265/2021	EPI_ISL_911641	Texas Department of State Health Services (TXDSHS)	Texas Department of State Health Services (TXDSHS)	Bonnie Oh et al
USA/TX-DSHS-2266/2021	EPI_ISL_911642	Texas Department of State Health Services (TXDSHS)	Texas Department of State Health Services (TXDSHS)	Bonnie Oh et al
USA/TX-DSHS-2267/2021	EPI_ISL_911643	Texas Department of State Health Services (TXDSHS)	Texas Department of State Health Services (TXDSHS)	Bonnie Oh et al
USA/TX-DSHS-2268/2021	EPI_ISL_911644	Texas Department of State Health Services (TXDSHS)	Texas Department of State Health Services (TXDSHS)	Bonnie Oh et al
USA/TX-DSHS-2269/2021	EPI_ISL_911645	Texas Department of State Health Services (TXDSHS)	Texas Department of State Health Services (TXDSHS)	Bonnie Oh et al
USA/TX-DSHS-2270/2021	EPI_ISL_911646	Texas Department of State Health Services (TXDSHS)	Texas Department of State Health Services (TXDSHS)	Bonnie Oh et al
USA/TX-DSHS-2271/2021	EPI_ISL_911647	Texas Department of State Health Services (TXDSHS)	Texas Department of State Health Services (TXDSHS)	Bonnie Oh et al
USA/TX-DSHS-2272/2021	EPI_ISL_911648	Texas Department of State Health Services (TXDSHS)	Texas Department of State Health Services (TXDSHS)	Bonnie Oh et al
USA/TX-DSHS-2273/2021	EPI_ISL_911649	Texas Department of State Health Services (TXDSHS)	Texas Department of State Health Services (TXDSHS)	Bonnie Oh et al
USA/TX-DSHS-2274/2021	EPI_ISL_911650	Texas Department of State Health Services (TXDSHS)	Texas Department of State Health Services (TXDSHS)	Bonnie Oh et al
USA/TX-DSHS-2275/2021	EPI_ISL_911651	Texas Department of State Health Services (TXDSHS)	Texas Department of State Health Services (TXDSHS)	Bonnie Oh et al
USA/TX-DSHS-2276/2021	EPI_ISL_911652	Texas Department of State Health Services (TXDSHS)	Texas Department of State Health Services (TXDSHS)	Bonnie Oh et al
USA/TX-DSHS-2277/2021	EPI_ISL_911653	Texas Department of State Health Services (TXDSHS)	Texas Department of State Health Services (TXDSHS)	Bonnie Oh et al
USA/TX-DSHS-2278/2021	EPI_ISL_911654	Texas Department of State Health Services (TXDSHS)	Texas Department of State Health Services (TXDSHS)	Bonnie Oh et al
USA/TX-DSHS-2279/2021	EPI_ISL_911655	Texas Department of State Health Services (TXDSHS)	Texas Department of State Health Services (TXDSHS)	Bonnie Oh et al
USA/TX-DSHS-2280/2021	EPI_ISL_911656	Texas Department of State Health Services (TXDSHS)	Texas Department of State Health Services (TXDSHS)	Bonnie Oh et al
USA/TX-DSHS-2281/2021	EPI_ISL_911657	Texas Department of State Health Services (TXDSHS)	Texas Department of State Health Services (TXDSHS)	Bonnie Oh et al
USA/TX-DSHS-2282/2021	EPI_ISL_911658	Texas Department of State Health Services (TXDSHS)	Texas Department of State Health Services (TXDSHS)	Bonnie Oh et al
USA/TX-DSHS-2283/2021	EPI_ISL_911659	Texas Department of State Health Services (TXDSHS)	Texas Department of State Health Services (TXDSHS)	Bonnie Oh et al
USA/TX-DSHS-2284/2021	EPI_ISL_911660	Texas Department of State Health Services (TXDSHS)	Texas Department of State Health Services (TXDSHS)	Bonnie Oh et al
USA/TX-DSHS-2287/2021	EPI_ISL_911661	Texas Department of State Health Services (TXDSHS)	Texas Department of State Health Services (TXDSHS)	Bonnie Oh et al
USA/TX-DSHS-2288/2020	EPI_ISL_911662	Texas Department of State Health Services (TXDSHS)	Texas Department of State Health Services (TXDSHS)	Bonnie Oh et al
USA/TX-DSHS-2289/2020	EPI_ISL_911663	Texas Department of State Health Services (TXDSHS)	Texas Department of State Health Services (TXDSHS)	Bonnie Oh et al
USA/TX-DSHS-2290/2020	EPI_ISL_911664	Texas Department of State Health Services (TXDSHS)	Texas Department of State Health Services (TXDSHS)	Bonnie Oh et al
USA/TX-DSHS-2292/2021	EPI_ISL_911665	Texas Department of State Health Services (TXDSHS)	Texas Department of State Health Services (TXDSHS)	Bonnie Oh et al
USA/TX-DSHS-2293/2021	EPI_ISL_911666	Texas Department of State Health Services (TXDSHS)	Texas Department of State Health Services (TXDSHS)	Bonnie Oh et al
USA/TX-DSHS-2294/2021	EPI_ISL_911667	Texas Department of State Health Services (TXDSHS)	Texas Department of State Health Services (TXDSHS)	Bonnie Oh et al
USA/TX-DSHS-2296/2021	EPI_ISL_911668	Texas Department of State Health Services (TXDSHS)	Texas Department of State Health Services (TXDSHS)	Bonnie Oh et al
USA/TX-DSHS-2299/2021	EPI_ISL_911669	Texas Department of State Health Services (TXDSHS)	Texas Department of State Health Services (TXDSHS)	Bonnie Oh et al
USA/TX-DSHS-2300/2021	EPI_ISL_911670	Texas Department of State Health Services (TXDSHS)	Texas Department of State Health Services (TXDSHS)	Bonnie Oh et al
USA/TX-DSHS-2301/2021	EPI_ISL_911671	Texas Department of State Health Services (TXDSHS)	Texas Department of State Health Services (TXDSHS)	Bonnie Oh et al
USA/TX-DSHS-2302/2021	EPI_ISL_911672	Texas Department of State Health Services (TXDSHS)	Texas Department of State Health Services (TXDSHS)	Bonnie Oh et al
USA/TX-DSHS-2303/2021	EPI_ISL_911673	Texas Department of State Health Services (TXDSHS)	Texas Department of State Health Services (TXDSHS)	Bonnie Oh et al
USA/TX-DSHS-2315/2021	EPI_ISL_925048	TXDSHS	TXDSHS	Bonnie Oh et al
USA/TX-DSHS-2316/2021	EPI_ISL_925049	TXDSHS	TXDSHS	Bonnie Oh et al
USA/TX-DSHS-2317/2021	EPI_ISL_925050	TXDSHS	TXDSHS	Bonnie Oh et al
USA/TX-DSHS-2318/2021	EPI_ISL_925051	TXDSHS	TXDSHS	Bonnie Oh et al
USA/TX-DSHS-2319/2021	EPI_ISL_925052	TXDSHS	TXDSHS	Bonnie Oh et al
USA/TX-DSHS-2320/2021	EPI_ISL_925053	TXDSHS	TXDSHS	Bonnie Oh et al
USA/TX-DSHS-2321/2021	EPI_ISL_925054	TXDSHS	TXDSHS	Bonnie Oh et al
USA/TX-DSHS-2322/2021	EPI_ISL_925055	TXDSHS	TXDSHS	Bonnie Oh et al
USA/TX-DSHS-2323/2021	EPI_ISL_925056	TXDSHS	TXDSHS	Bonnie Oh et al
USA/TX-DSHS-2324/2021	EPI_ISL_925057	TXDSHS	TXDSHS	Bonnie Oh et al
USA/TX-DSHS-2325/2021	EPI_ISL_925058	TXDSHS	TXDSHS	Bonnie Oh et al
USA/TX-DSHS-2326/2021	EPI_ISL_925059	TXDSHS	TXDSHS	Bonnie Oh et al
USA/TX-DSHS-2327/2020	EPI_ISL_925060	TXDSHS	TXDSHS	Bonnie Oh et al
USA/TX-DSHS-2328/2020	EPI_ISL_925061	TXDSHS	TXDSHS	Bonnie Oh et al
USA/TX-DSHS-2329/2020	EPI_ISL_925062	TXDSHS	TXDSHS	Bonnie Oh et al
USA/TX-DSHS-2330/2020	EPI_ISL_925063	TXDSHS	TXDSHS	Bonnie Oh et al
USA/TX-DSHS-2331/2021	EPI_ISL_925064	TXDSHS	TXDSHS	Bonnie Oh et al
USA/TX-DSHS-2333/2021	EPI_ISL_925065	TXDSHS	TXDSHS	Bonnie Oh et al
USA/TX-DSHS-2334/2021	EPI_ISL_925066	TXDSHS	TXDSHS	Bonnie Oh et al
USA/TX-DSHS-2335/2021	EPI_ISL_925067	TXDSHS	TXDSHS	Bonnie Oh et al
USA/TX-DSHS-2336/2021	EPI_ISL_925068	TXDSHS	TXDSHS	Bonnie Oh et al
USA/TX-DSHS-2337/2021	EPI_ISL_925069	TXDSHS	TXDSHS	Bonnie Oh et al
USA/TX-DSHS-2338/2021	EPI_ISL_925070	TXDSHS	TXDSHS	Bonnie Oh et al
USA/TX-DSHS-2339/2021	EPI_ISL_925071	TXDSHS	TXDSHS	Bonnie Oh et al
USA/TX-DSHS-2341/2021	EPI_ISL_925072	TXDSHS	TXDSHS	Bonnie Oh et al
USA/TX-DSHS-2342/2021	EPI_ISL_925073	TXDSHS	TXDSHS	Bonnie Oh et al
USA/TX-DSHS-2343/2021	EPI_ISL_925074	TXDSHS	TXDSHS	Bonnie Oh et al
USA/TX-DSHS-2344/2021	EPI_ISL_925075	TXDSHS	TXDSHS	Bonnie Oh et al
USA/TX-DSHS-2345/2021	EPI_ISL_925076	TXDSHS	TXDSHS	Bonnie Oh et al
USA/TX-DSHS-2346/2021	EPI_ISL_925077	TXDSHS	TXDSHS	Bonnie Oh et al
USA/TX-DSHS-2347/2021	EPI_ISL_925078	TXDSHS	TXDSHS	Bonnie Oh et al
USA/TX-DSHS-2348/2021	EPI_ISL_925079	TXDSHS	TXDSHS	Bonnie Oh et al
USA/TX-DSHS-2349/2021	EPI_ISL_925080	TXDSHS	TXDSHS	Bonnie Oh et al
USA/TX-DSHS-2352/2021	EPI_ISL_978274	Texas Department of State Health Services	Texas Department of State Health Services	Bonnie Oh et al
USA/TX-DSHS-2353/2021	EPI_ISL_978275	Texas Department of State Health Services	Texas Department of State Health Services	Bonnie Oh et al
USA/TX-DSHS-2354/2021	EPI_ISL_978276	Texas Department of State Health Services	Texas Department of State Health Services	Bonnie Oh et al
USA/TX-DSHS-2355/2021	EPI_ISL_978277	Texas Department of State Health Services	Texas Department of State Health Services	Bonnie Oh et al
USA/TX-DSHS-2358/2021	EPI_ISL_978278	Texas Department of State Health Services	Texas Department of State Health Services	Bonnie Oh et al
USA/TX-DSHS-2359/2021	EPI_ISL_978279	Texas Department of State Health Services	Texas Department of State Health Services	Bonnie Oh et al
USA/TX-DSHS-2360/2021	EPI_ISL_978286	Texas Department of State Health Services	Texas Department of State Health Services	Bonnie Oh et al
USA/TX-DSHS-2361/2021	EPI_ISL_978280	Texas Department of State Health Services	Texas Department of State Health Services	Bonnie Oh et al
USA/TX-DSHS-2362/2021	EPI_ISL_978294	Texas Department of State Health Services	Texas Department of State Health Services	Bonnie Oh et al
USA/TX-DSHS-2363/2021	EPI_ISL_978295	Texas Department of State Health Services	Texas Department of State Health Services	Bonnie Oh et al
USA/TX-DSHS-2364/2021	EPI_ISL_978296	Texas Department of State Health Services	Texas Department of State Health Services	Bonnie Oh et al
USA/TX-DSHS-2365/2021	EPI_ISL_978297	Texas Department of State Health Services	Texas Department of State Health Services	Bonnie Oh et al
USA/TX-DSHS-2366/2021	EPI_ISL_978298	Texas Department of State Health Services	Texas Department of State Health Services	Bonnie Oh et al
USA/TX-DSHS-2367/2021	EPI_ISL_978299	Texas Department of State Health Services	Texas Department of State Health Services	Bonnie Oh et al
USA/TX-DSHS-2368/2021	EPI_ISL_978287	Texas Department of State Health Services	Texas Department of State Health Services	Bonnie Oh et al
USA/TX-DSHS-2369/2021	EPI_ISL_978288	Texas Department of State Health Services	Texas Department of State Health Services	Bonnie Oh et al
USA/TX-DSHS-2370/2021	EPI_ISL_978289	Texas Department of State Health Services	Texas Department of State Health Services	Bonnie Oh et al
USA/TX-DSHS-2371/2021	EPI_ISL_978290	Texas Department of State Health Services	Texas Department of State Health Services	Bonnie Oh et al
USA/TX-DSHS-2372/2021	EPI_ISL_978291	Texas Department of State Health Services	Texas Department of State Health Services	Bonnie Oh et al
USA/TX-DSHS-2373/2021	EPI_ISL_978292	Texas Department of State Health Services	Texas Department of State Health Services	Bonnie Oh et al
USA/TX-DSHS-2375/2021	EPI_ISL_978283	Texas Department of State Health Services	Texas Department of State Health Services	Bonnie Oh et al
USA/TX-DSHS-2377/2021	EPI_ISL_978284	Texas Department of State Health Services	Texas Department of State Health Services	Bonnie Oh et al
USA/TX-DSHS-2378/2021	EPI_ISL_978285	Texas Department of State Health Services	Texas Department of State Health Services	Bonnie Oh et al
USA/TX-DSHS-2379/2021	EPI_ISL_978293	Texas Department of State Health Services	Texas Department of State Health Services	Bonnie Oh et al
USA/TX-DSHS-2380/2021	EPI_ISL_978282	Texas Department of State Health Services	Texas Department of State Health Services	Bonnie Oh et al
USA/TX-DSHS-2381/2021	EPI_ISL_978281	Texas Department of State Health Services	Texas Department of State Health Services	Bonnie Oh et al
USA/TX-DSHS-2385/2020	EPI_ISL_978306	Texas Department of State Health Services	Texas Department of State Health Services	Bonnie Oh et al
USA/TX-DSHS-2386/2020	EPI_ISL_978307	Texas Department of State Health Services	Texas Department of State Health Services	Bonnie Oh et al
USA/TX-DSHS-2387/2020	EPI_ISL_978308	Texas Department of State Health Services	Texas Department of State Health Services	Bonnie Oh et al
USA/TX-DSHS-2388/2020	EPI_ISL_978309	Texas Department of State Health Services	Texas Department of State Health Services	Bonnie Oh et al
USA/TX-DSHS-2389/2020	EPI_ISL_978305	Texas Department of State Health Services	Texas Department of State Health Services	Bonnie Oh et al
USA/TX-DSHS-2390/2020	EPI_ISL_978301	Texas Department of State Health Services	Texas Department of State Health Services	Bonnie Oh et al
USA/TX-DSHS-2391/2020	EPI_ISL_978302	Texas Department of State Health Services	Texas Department of State Health Services	Bonnie Oh et al
USA/TX-DSHS-2392/2020	EPI_ISL_978303	Texas Department of State Health Services	Texas Department of State Health Services	Bonnie Oh et al
USA/TX-DSHS-2393/2020	EPI_ISL_978304	Texas Department of State Health Services	Texas Department of State Health Services	Bonnie Oh et al
USA/TX-DSHS-2395/2020	EPI_ISL_978300	Texas Department of State Health Services	Texas Department of State Health Services	Bonnie Oh et al
USA/TX-DSHS-2400/2021	EPI_ISL_961166	Texas Department of State Health Services	Texas Department of State Health Services	Bonnie Oh et al
USA/TX-DSHS-2401/2021	EPI_ISL_961134	Texas Department of State Health Services	Texas Department of State Health Services	Bonnie Oh et al
USA/TX-DSHS-2402/2021	EPI_ISL_961175	Texas Department of State Health Services	Texas Department of State Health Services	Bonnie Oh et al
USA/TX-DSHS-2403/2021	EPI_ISL_961171	Texas Department of State Health Services	Texas Department of State Health Services	Bonnie Oh et al
USA/TX-DSHS-2404/2021	EPI_ISL_961163	Texas Department of State Health Services	Texas Department of State Health Services	Bonnie Oh et al
USA/TX-DSHS-2405/2020	EPI_ISL_961159	Texas Department of State Health Services	Texas Department of State Health Services	Bonnie Oh et al
USA/TX-DSHS-2406/2020	EPI_ISL_961156	Texas Department of State Health Services	Texas Department of State Health Services	Bonnie Oh et al
USA/TX-DSHS-2407/2020	EPI_ISL_961148	Texas Department of State Health Services	Texas Department of State Health Services	Bonnie Oh et al
USA/TX-DSHS-2408/2020	EPI_ISL_961162	Texas Department of State Health Services	Texas Department of State Health Services	Bonnie Oh et al
USA/TX-DSHS-2409/2020	EPI_ISL_961172	Texas Department of State Health Services	Texas Department of State Health Services	Bonnie Oh et al
USA/TX-DSHS-2410/2020	EPI_ISL_961161	Texas Department of State Health Services	Texas Department of State Health Services	Bonnie Oh et al
USA/TX-DSHS-2411/2020	EPI_ISL_961150	Texas Department of State Health Services	Texas Department of State Health Services	Bonnie Oh et al
USA/TX-DSHS-2412/2020	EPI_ISL_961155	Texas Department of State Health Services	Texas Department of State Health Services	Bonnie Oh et al
USA/TX-DSHS-2413/2020	EPI_ISL_961143	Texas Department of State Health Services	Texas Department of State Health Services	Bonnie Oh et al
USA/TX-DSHS-2414/2020	EPI_ISL_961158	Texas Department of State Health Services	Texas Department of State Health Services	Bonnie Oh et al
USA/TX-DSHS-2415/2020	EPI_ISL_961180	Texas Department of State Health Services	Texas Department of State Health Services	Bonnie Oh et al
USA/TX-DSHS-2416/2020	EPI_ISL_961149	Texas Department of State Health Services	Texas Department of State Health Services	Bonnie Oh et al
USA/TX-DSHS-2417/2020	EPI_ISL_961144	Texas Department of State Health Services	Texas Department of State Health Services	Bonnie Oh et al
USA/TX-DSHS-2418/2020	EPI_ISL_961154	Texas Department of State Health Services	Texas Department of State Health Services	Bonnie Oh et al
USA/TX-DSHS-2419/2020	EPI_ISL_961145	Texas Department of State Health Services	Texas Department of State Health Services	Bonnie Oh et al
USA/TX-DSHS-2420/2020	EPI_ISL_961170	Texas Department of State Health Services	Texas Department of State Health Services	Bonnie Oh et al
USA/TX-DSHS-2421/2020	EPI_ISL_961177	Texas Department of State Health Services	Texas Department of State Health Services	Bonnie Oh et al
USA/TX-DSHS-2422/2020	EPI_ISL_961176	Texas Department of State Health Services	Texas Department of State Health Services	Bonnie Oh et al
USA/TX-DSHS-2423/2020	EPI_ISL_961179	Texas Department of State Health Services	Texas Department of State Health Services	Bonnie Oh et al
USA/TX-DSHS-2424/2020	EPI_ISL_961139	Texas Department of State Health Services	Texas Department of State Health Services	Bonnie Oh et al
USA/TX-DSHS-2425/2020	EPI_ISL_961152	Texas Department of State Health Services	Texas Department of State Health Services	Bonnie Oh et al
USA/TX-DSHS-2426/2020	EPI_ISL_961165	Texas Department of State Health Services	Texas Department of State Health Services	Bonnie Oh et al
USA/TX-DSHS-2427/2020	EPI_ISL_961138	Texas Department of State Health Services	Texas Department of State Health Services	Bonnie Oh et al
USA/TX-DSHS-2428/2020	EPI_ISL_961178	Texas Department of State Health Services	Texas Department of State Health Services	Bonnie Oh et al
USA/TX-DSHS-2429/2020	EPI_ISL_961135	Texas Department of State Health Services	Texas Department of State Health Services	Bonnie Oh et al
USA/TX-DSHS-2430/2020	EPI_ISL_961146	Texas Department of State Health Services	Texas Department of State Health Services	Bonnie Oh et al
USA/TX-DSHS-2431/2020	EPI_ISL_961141	Texas Department of State Health Services	Texas Department of State Health Services	Bonnie Oh et al
USA/TX-DSHS-2432/2020	EPI_ISL_961137	Texas Department of State Health Services	Texas Department of State Health Services	Bonnie Oh et al
USA/TX-DSHS-2433/2020	EPI_ISL_961140	Texas Department of State Health Services	Texas Department of State Health Services	Bonnie Oh et al
USA/TX-DSHS-2434/2020	EPI_ISL_961167	Texas Department of State Health Services	Texas Department of State Health Services	Bonnie Oh et al
USA/TX-DSHS-2435/2020	EPI_ISL_961147	Texas Department of State Health Services	Texas Department of State Health Services	Bonnie Oh et al
USA/TX-DSHS-2437/2020	EPI_ISL_961160	Texas Department of State Health Services	Texas Department of State Health Services	Bonnie Oh et al
USA/TX-DSHS-2438/2020	EPI_ISL_961169	Texas Department of State Health Services	Texas Department of State Health Services	Bonnie Oh et al
USA/TX-DSHS-2439/2020	EPI_ISL_961173	Texas Department of State Health Services	Texas Department of State Health Services	Bonnie Oh et al
USA/TX-DSHS-2440/2020	EPI_ISL_961142	Texas Department of State Health Services	Texas Department of State Health Services	Bonnie Oh et al
USA/TX-DSHS-2441/2020	EPI_ISL_961174	Texas Department of State Health Services	Texas Department of State Health Services	Bonnie Oh et al
USA/TX-DSHS-2442/2020	EPI_ISL_961151	Texas Department of State Health Services	Texas Department of State Health Services	Bonnie Oh et al
USA/TX-DSHS-2443/2020	EPI_ISL_961164	Texas Department of State Health Services	Texas Department of State Health Services	Bonnie Oh et al
USA/TX-DSHS-2444/2020	EPI_ISL_961136	Texas Department of State Health Services	Texas Department of State Health Services	Bonnie Oh et al
USA/TX-DSHS-2445/2020	EPI_ISL_961168	Texas Department of State Health Services	Texas Department of State Health Services	Bonnie Oh et al
USA/TX-DSHS-2446/2020	EPI_ISL_961157	Texas Department of State Health Services	Texas Department of State Health Services	Bonnie Oh et al
USA/TX-DSHS-2447/2020	EPI_ISL_961153	Texas Department of State Health Services	Texas Department of State Health Services	Bonnie Oh et al
USA/TX-DSHS-2448/2021	EPI_ISL_978310	Texas Department of State Health Services	Texas Department of State Health Services	Bonnie Oh et al
USA/TX-DSHS-2449/2021	EPI_ISL_978311	Texas Department of State Health Services	Texas Department of State Health Services	Bonnie Oh et al
USA/TX-DSHS-2450/2021	EPI_ISL_978312	Texas Department of State Health Services	Texas Department of State Health Services	Bonnie Oh et al
USA/TX-DSHS-2451/2021	EPI_ISL_978313	Texas Department of State Health Services	Texas Department of State Health Services	Bonnie Oh et al
USA/TX-DSHS-2452/2021	EPI_ISL_978314	Texas Department of State Health Services	Texas Department of State Health Services	Bonnie Oh et al
USA/TX-DSHS-2453/2021	EPI_ISL_978315	Texas Department of State Health Services	Texas Department of State Health Services	Bonnie Oh et al
USA/TX-DSHS-2454/2021	EPI_ISL_978316	Texas Department of State Health Services	Texas Department of State Health Services	Bonnie Oh et al
USA/TX-DSHS-2455/2021	EPI_ISL_978317	Texas Department of State Health Services	Texas Department of State Health Services	Bonnie Oh et al
USA/TX-DSHS-2456/2021	EPI_ISL_978318	Texas Department of State Health Services	Texas Department of State Health Services	Bonnie Oh et al
USA/TX-DSHS-2457/2021	EPI_ISL_978319	Texas Department of State Health Services	Texas Department of State Health Services	Bonnie Oh et al
USA/TX-DSHS-2458/2021	EPI_ISL_978320	Texas Department of State Health Services	Texas Department of State Health Services	Bonnie Oh et al
USA/TX-DSHS-2459/2021	EPI_ISL_978321	Texas Department of State Health Services	Texas Department of State Health Services	Bonnie Oh et al
USA/TX-DSHS-2460/2021	EPI_ISL_978322	Texas Department of State Health Services	Texas Department of State Health Services	Bonnie Oh et al
USA/TX-DSHS-2462/2021	EPI_ISL_978323	Texas Department of State Health Services	Texas Department of State Health Services	Bonnie Oh et al
USA/TX-DSHS-2463/2021	EPI_ISL_978324	Texas Department of State Health Services	Texas Department of State Health Services	Bonnie Oh et al
USA/TX-DSHS-2464/2021	EPI_ISL_978325	Texas Department of State Health Services	Texas Department of State Health Services	Bonnie Oh et al
USA/TX-DSHS-2465/2020	EPI_ISL_978326	Texas Department of State Health Services	Texas Department of State Health Services	Bonnie Oh et al
USA/TX-DSHS-2466/2020	EPI_ISL_978327	Texas Department of State Health Services	Texas Department of State Health Services	Bonnie Oh et al
USA/TX-DSHS-2467/2020	EPI_ISL_978328	Texas Department of State Health Services	Texas Department of State Health Services	Bonnie Oh et al
USA/TX-DSHS-2470/2020	EPI_ISL_978329	Texas Department of State Health Services	Texas Department of State Health Services	Bonnie Oh et al
USA/TX-DSHS-2471/2020	EPI_ISL_978330	Texas Department of State Health Services	Texas Department of State Health Services	Bonnie Oh et al
USA/TX-DSHS-2472/2020	EPI_ISL_978331	Texas Department of State Health Services	Texas Department of State Health Services	Bonnie Oh et al
USA/TX-DSHS-2473/2020	EPI_ISL_978332	Texas Department of State Health Services	Texas Department of State Health Services	Bonnie Oh et al
USA/TX-DSHS-2474/2020	EPI_ISL_978333	Texas Department of State Health Services	Texas Department of State Health Services	Bonnie Oh et al
USA/TX-DSHS-2475/2020	EPI_ISL_978334	Texas Department of State Health Services	Texas Department of State Health Services	Bonnie Oh et al
USA/TX-DSHS-2476/2020	EPI_ISL_978335	Texas Department of State Health Services	Texas Department of State Health Services	Bonnie Oh et al
USA/TX-DSHS-2477/2020	EPI_ISL_978336	Texas Department of State Health Services	Texas Department of State Health Services	Bonnie Oh et al
USA/TX-DSHS-2478/2020	EPI_ISL_978337	Texas Department of State Health Services	Texas Department of State Health Services	Bonnie Oh et al
USA/TX-DSHS-2479/2020	EPI_ISL_978338	Texas Department of State Health Services	Texas Department of State Health Services	Bonnie Oh et al
USA/TX-DSHS-2480/2020	EPI_ISL_978339	Texas Department of State Health Services	Texas Department of State Health Services	Bonnie Oh et al
USA/TX-DSHS-2481/2020	EPI_ISL_978340	Texas Department of State Health Services	Texas Department of State Health Services	Bonnie Oh et al
USA/TX-DSHS-2483/2020	EPI_ISL_978341	Texas Department of State Health Services	Texas Department of State Health Services	Bonnie Oh et al
USA/TX-DSHS-2484/2020	EPI_ISL_978342	Texas Department of State Health Services	Texas Department of State Health Services	Bonnie Oh et al
USA/TX-DSHS-2485/2020	EPI_ISL_978343	Texas Department of State Health Services	Texas Department of State Health Services	Bonnie Oh et al
USA/TX-DSHS-2486/2020	EPI_ISL_978344	Texas Department of State Health Services	Texas Department of State Health Services	Bonnie Oh et al
USA/TX-DSHS-2487/2020	EPI_ISL_978345	Texas Department of State Health Services	Texas Department of State Health Services	Bonnie Oh et al
USA/TX-DSHS-2488/2020	EPI_ISL_978346	Texas Department of State Health Services	Texas Department of State Health Services	Bonnie Oh et al
USA/TX-DSHS-2489/2021	EPI_ISL_978347	Texas Department of State Health Services	Texas Department of State Health Services	Bonnie Oh et al
USA/TX-DSHS-2490/2021	EPI_ISL_978348	Texas Department of State Health Services	Texas Department of State Health Services	Bonnie Oh et al
USA/TX-DSHS-2491/2021	EPI_ISL_978349	Texas Department of State Health Services	Texas Department of State Health Services	Bonnie Oh et al
USA/TX-DSHS-2492/2021	EPI_ISL_978350	Texas Department of State Health Services	Texas Department of State Health Services	Bonnie Oh et al
USA/TX-DSHS-2493/2021	EPI_ISL_978351	Texas Department of State Health Services	Texas Department of State Health Services	Bonnie Oh et al
USA/TX-DSHS-2495/2021	EPI_ISL_978352	Texas Department of State Health Services	Texas Department of State Health Services	Bonnie Oh et al
USA/TX-DSHS-2496/2020	EPI_ISL_978227	Texas Department of State Health Services	Texas Department of State Health Services	Bonnie Oh et al
USA/TX-DSHS-2497/2020	EPI_ISL_978228	Texas Department of State Health Services	Texas Department of State Health Services	Bonnie Oh et al
USA/TX-DSHS-2498/2020	EPI_ISL_978229	Texas Department of State Health Services	Texas Department of State Health Services	Bonnie Oh et al
USA/TX-DSHS-2499/2020	EPI_ISL_978230	Texas Department of State Health Services	Texas Department of State Health Services	Bonnie Oh et al
USA/TX-DSHS-2500/2020	EPI_ISL_978231	Texas Department of State Health Services	Texas Department of State Health Services	Bonnie Oh et al
USA/TX-DSHS-2501/2020	EPI_ISL_978232	Texas Department of State Health Services	Texas Department of State Health Services	Bonnie Oh et al
USA/TX-DSHS-2503/2020	EPI_ISL_978233	Texas Department of State Health Services	Texas Department of State Health Services	Bonnie Oh et al
USA/TX-DSHS-2504/2020	EPI_ISL_978234	Texas Department of State Health Services	Texas Department of State Health Services	Bonnie Oh et al
USA/TX-DSHS-2505/2020	EPI_ISL_978235	Texas Department of State Health Services	Texas Department of State Health Services	Bonnie Oh et al
USA/TX-DSHS-2506/2020	EPI_ISL_978236	Texas Department of State Health Services	Texas Department of State Health Services	Bonnie Oh et al
USA/TX-DSHS-2507/2020	EPI_ISL_978237	Texas Department of State Health Services	Texas Department of State Health Services	Bonnie Oh et al
USA/TX-DSHS-2508/2020	EPI_ISL_978238	Texas Department of State Health Services	Texas Department of State Health Services	Bonnie Oh et al
USA/TX-DSHS-2509/2020	EPI_ISL_978239	Texas Department of State Health Services	Texas Department of State Health Services	Bonnie Oh et al
USA/TX-DSHS-2510/2020	EPI_ISL_978240	Texas Department of State Health Services	Texas Department of State Health Services	Bonnie Oh et al
USA/TX-DSHS-2511/2020	EPI_ISL_978241	Texas Department of State Health Services	Texas Department of State Health Services	Bonnie Oh et al
USA/TX-DSHS-2512/2020	EPI_ISL_978242	Texas Department of State Health Services	Texas Department of State Health Services	Bonnie Oh et al
USA/TX-DSHS-2513/2020	EPI_ISL_978243	Texas Department of State Health Services	Texas Department of State Health Services	Bonnie Oh et al
USA/TX-DSHS-2514/2020	EPI_ISL_978244	Texas Department of State Health Services	Texas Department of State Health Services	Bonnie Oh et al
USA/TX-DSHS-2515/2020	EPI_ISL_978245	Texas Department of State Health Services	Texas Department of State Health Services	Bonnie Oh et al
USA/TX-DSHS-2516/2020	EPI_ISL_978246	Texas Department of State Health Services	Texas Department of State Health Services	Bonnie Oh et al
USA/TX-DSHS-2517/2020	EPI_ISL_978247	Texas Department of State Health Services	Texas Department of State Health Services	Bonnie Oh et al
USA/TX-DSHS-2518/2020	EPI_ISL_978248	Texas Department of State Health Services	Texas Department of State Health Services	Bonnie Oh et al
USA/TX-DSHS-2519/2020	EPI_ISL_978249	Texas Department of State Health Services	Texas Department of State Health Services	Bonnie Oh et al
USA/TX-DSHS-2520/2020	EPI_ISL_978250	Texas Department of State Health Services	Texas Department of State Health Services	Bonnie Oh et al
USA/TX-DSHS-2521/2020	EPI_ISL_978251	Texas Department of State Health Services	Texas Department of State Health Services	Bonnie Oh et al
USA/TX-DSHS-2522/2020	EPI_ISL_978252	Texas Department of State Health Services	Texas Department of State Health Services	Bonnie Oh et al
USA/TX-DSHS-2523/2020	EPI_ISL_978253	Texas Department of State Health Services	Texas Department of State Health Services	Bonnie Oh et al
USA/TX-DSHS-2524/2020	EPI_ISL_978254	Texas Department of State Health Services	Texas Department of State Health Services	Bonnie Oh et al
USA/TX-DSHS-2525/2020	EPI_ISL_978255	Texas Department of State Health Services	Texas Department of State Health Services	Bonnie Oh et al
USA/TX-DSHS-2526/2020	EPI_ISL_978256	Texas Department of State Health Services	Texas Department of State Health Services	Bonnie Oh et al
USA/TX-DSHS-2527/2020	EPI_ISL_978257	Texas Department of State Health Services	Texas Department of State Health Services	Bonnie Oh et al
USA/TX-DSHS-2528/2020	EPI_ISL_978258	Texas Department of State Health Services	Texas Department of State Health Services	Bonnie Oh et al
USA/TX-DSHS-2529/2020	EPI_ISL_978259	Texas Department of State Health Services	Texas Department of State Health Services	Bonnie Oh et al
USA/TX-DSHS-2530/2020	EPI_ISL_978260	Texas Department of State Health Services	Texas Department of State Health Services	Bonnie Oh et al
USA/TX-DSHS-2531/2020	EPI_ISL_978261	Texas Department of State Health Services	Texas Department of State Health Services	Bonnie Oh et al
USA/TX-DSHS-2532/2020	EPI_ISL_978262	Texas Department of State Health Services	Texas Department of State Health Services	Bonnie Oh et al
USA/TX-DSHS-2533/2020	EPI_ISL_978263	Texas Department of State Health Services	Texas Department of State Health Services	Bonnie Oh et al
USA/TX-DSHS-2534/2020	EPI_ISL_978264	Texas Department of State Health Services	Texas Department of State Health Services	Bonnie Oh et al
USA/TX-DSHS-2535/2020	EPI_ISL_978265	Texas Department of State Health Services	Texas Department of State Health Services	Bonnie Oh et al
USA/TX-DSHS-2536/2020	EPI_ISL_978266	Texas Department of State Health Services	Texas Department of State Health Services	Bonnie Oh et al
USA/TX-DSHS-2537/2020	EPI_ISL_978267	Texas Department of State Health Services	Texas Department of State Health Services	Bonnie Oh et al
USA/TX-DSHS-2538/2020	EPI_ISL_978268	Texas Department of State Health Services	Texas Department of State Health Services	Bonnie Oh et al
USA/TX-DSHS-2539/2020	EPI_ISL_978269	Texas Department of State Health Services	Texas Department of State Health Services	Bonnie Oh et al
USA/TX-DSHS-2540/2020	EPI_ISL_978270	Texas Department of State Health Services	Texas Department of State Health Services	Bonnie Oh et al
USA/TX-DSHS-2541/2020	EPI_ISL_978271	Texas Department of State Health Services	Texas Department of State Health Services	Bonnie Oh et al
USA/TX-DSHS-2542/2020	EPI_ISL_978272	Texas Department of State Health Services	Texas Department of State Health Services	Bonnie Oh et al
USA/TX-DSHS-2543/2020	EPI_ISL_978273	Texas Department of State Health Services	Texas Department of State Health Services	Bonnie Oh et al
USA/TX-DSHS-2544/2020	EPI_ISL_1015434	Texas Department of State Health Services	Texas Department of State Health Services	Bonnie Oh et al
USA/TX-DSHS-2545/2020	EPI_ISL_1015426	Texas Department of State Health Services	Texas Department of State Health Services	Bonnie Oh et al
USA/TX-DSHS-2546/2020	EPI_ISL_1015427	Texas Department of State Health Services	Texas Department of State Health Services	Bonnie Oh et al
USA/TX-DSHS-2547/2020	EPI_ISL_1015458	Texas Department of State Health Services	Texas Department of State Health Services	Bonnie Oh et al
USA/TX-DSHS-2548/2020	EPI_ISL_1015451	Texas Department of State Health Services	Texas Department of State Health Services	Bonnie Oh et al
USA/TX-DSHS-2549/2020	EPI_ISL_1015423	Texas Department of State Health Services	Texas Department of State Health Services	Bonnie Oh et al
USA/TX-DSHS-2550/2020	EPI_ISL_1015455	Texas Department of State Health Services	Texas Department of State Health Services	Bonnie Oh et al
USA/TX-DSHS-2551/2020	EPI_ISL_1015450	Texas Department of State Health Services	Texas Department of State Health Services	Bonnie Oh et al
USA/TX-DSHS-2552/2020	EPI_ISL_1015428	Texas Department of State Health Services	Texas Department of State Health Services	Bonnie Oh et al
USA/TX-DSHS-2553/2020	EPI_ISL_1015436	Texas Department of State Health Services	Texas Department of State Health Services	Bonnie Oh et al
USA/TX-DSHS-2554/2020	EPI_ISL_1015420	Texas Department of State Health Services	Texas Department of State Health Services	Bonnie Oh et al
USA/TX-DSHS-2555/2020	EPI_ISL_1015419	Texas Department of State Health Services	Texas Department of State Health Services	Bonnie Oh et al
USA/TX-DSHS-2556/2020	EPI_ISL_1015421	Texas Department of State Health Services	Texas Department of State Health Services	Bonnie Oh et al
USA/TX-DSHS-2557/2020	EPI_ISL_1015432	Texas Department of State Health Services	Texas Department of State Health Services	Bonnie Oh et al
USA/TX-DSHS-2558/2020	EPI_ISL_1015438	Texas Department of State Health Services	Texas Department of State Health Services	Bonnie Oh et al
USA/TX-DSHS-2559/2020	EPI_ISL_1015445	Texas Department of State Health Services	Texas Department of State Health Services	Bonnie Oh et al
USA/TX-DSHS-2560/2020	EPI_ISL_1015439	Texas Department of State Health Services	Texas Department of State Health Services	Bonnie Oh et al
USA/TX-DSHS-2561/2020	EPI_ISL_1015429	Texas Department of State Health Services	Texas Department of State Health Services	Bonnie Oh et al
USA/TX-DSHS-2562/2020	EPI_ISL_1015435	Texas Department of State Health Services	Texas Department of State Health Services	Bonnie Oh et al
USA/TX-DSHS-2563/2020	EPI_ISL_1015440	Texas Department of State Health Services	Texas Department of State Health Services	Bonnie Oh et al
USA/TX-DSHS-2564/2020	EPI_ISL_1015447	Texas Department of State Health Services	Texas Department of State Health Services	Bonnie Oh et al
USA/TX-DSHS-2565/2020	EPI_ISL_1015437	Texas Department of State Health Services	Texas Department of State Health Services	Bonnie Oh et al
USA/TX-DSHS-2567/2020	EPI_ISL_1015418	Texas Department of State Health Services	Texas Department of State Health Services	Bonnie Oh et al
USA/TX-DSHS-2568/2020	EPI_ISL_1015443	Texas Department of State Health Services	Texas Department of State Health Services	Bonnie Oh et al
USA/TX-DSHS-2569/2020	EPI_ISL_1015456	Texas Department of State Health Services	Texas Department of State Health Services	Bonnie Oh et al
USA/TX-DSHS-2570/2020	EPI_ISL_1015444	Texas Department of State Health Services	Texas Department of State Health Services	Bonnie Oh et al
USA/TX-DSHS-2571/2020	EPI_ISL_1015430	Texas Department of State Health Services	Texas Department of State Health Services	Bonnie Oh et al
USA/TX-DSHS-2572/2020	EPI_ISL_1015459	Texas Department of State Health Services	Texas Department of State Health Services	Bonnie Oh et al
USA/TX-DSHS-2573/2020	EPI_ISL_1015442	Texas Department of State Health Services	Texas Department of State Health Services	Bonnie Oh et al
USA/TX-DSHS-2574/2020	EPI_ISL_1015446	Texas Department of State Health Services	Texas Department of State Health Services	Bonnie Oh et al
USA/TX-DSHS-2576/2020	EPI_ISL_1015433	Texas Department of State Health Services	Texas Department of State Health Services	Bonnie Oh et al
USA/TX-DSHS-2581/2020	EPI_ISL_1015448	Texas Department of State Health Services	Texas Department of State Health Services	Bonnie Oh et al
USA/TX-DSHS-2582/2020	EPI_ISL_1015457	Texas Department of State Health Services	Texas Department of State Health Services	Bonnie Oh et al
USA/TX-DSHS-2583/2020	EPI_ISL_1015431	Texas Department of State Health Services	Texas Department of State Health Services	Bonnie Oh et al
USA/TX-DSHS-2584/2020	EPI_ISL_1015449	Texas Department of State Health Services	Texas Department of State Health Services	Bonnie Oh et al
USA/TX-DSHS-2585/2020	EPI_ISL_1015454	Texas Department of State Health Services	Texas Department of State Health Services	Bonnie Oh et al
USA/TX-DSHS-2586/2020	EPI_ISL_1015424	Texas Department of State Health Services	Texas Department of State Health Services	Bonnie Oh et al
USA/TX-DSHS-2587/2020	EPI_ISL_1015441	Texas Department of State Health Services	Texas Department of State Health Services	Bonnie Oh et al
USA/TX-DSHS-2588/2020	EPI_ISL_1015425	Texas Department of State Health Services	Texas Department of State Health Services	Bonnie Oh et al
USA/TX-DSHS-2589/2020	EPI_ISL_1015422	Texas Department of State Health Services	Texas Department of State Health Services	Bonnie Oh et al
USA/TX-DSHS-2590/2020	EPI_ISL_1015453	Texas Department of State Health Services	Texas Department of State Health Services	Bonnie Oh et al
USA/TX-DSHS-2591/2020	EPI_ISL_1015452	Texas Department of State Health Services	Texas Department of State Health Services	Bonnie Oh et al
USA/TX-DSHS-2592/2021	EPI_ISL_983618	Texas Department of State Health Services	Texas Department of State Health Services	Bonnie Oh et al
USA/TX-DSHS-2593/2021	EPI_ISL_983616	Texas Department of State Health Services	Texas Department of State Health Services	Bonnie Oh et al
USA/TX-DSHS-2594/2021	EPI_ISL_983619	Texas Department of State Health Services	Texas Department of State Health Services	Bonnie Oh et al
USA/TX-DSHS-2595/2021	EPI_ISL_983620	Texas Department of State Health Services	Texas Department of State Health Services	Bonnie Oh et al
USA/TX-DSHS-2596/2021	EPI_ISL_983621	Texas Department of State Health Services	Texas Department of State Health Services	Bonnie Oh et al
USA/TX-DSHS-2597/2021	EPI_ISL_983622	Texas Department of State Health Services	Texas Department of State Health Services	Bonnie Oh et al
USA/TX-DSHS-2598/2021	EPI_ISL_983623	Texas Department of State Health Services	Texas Department of State Health Services	Bonnie Oh et al
USA/TX-DSHS-2599/2021	EPI_ISL_983617	Texas Department of State Health Services	Texas Department of State Health Services	Bonnie Oh et al
USA/TX-DSHS-2601/2021	EPI_ISL_983614	Texas Department of State Health Services	Texas Department of State Health Services	Bonnie Oh et al
USA/TX-DSHS-2602/2021	EPI_ISL_983613	Texas Department of State Health Services	Texas Department of State Health Services	Bonnie Oh et al
USA/TX-DSHS-2603/2021	EPI_ISL_983615	Texas Department of State Health Services	Texas Department of State Health Services	Bonnie Oh et al
USA/TX-DSHS-2605/2021	EPI_ISL_983610	Texas Department of State Health Services	Texas Department of State Health Services	Bonnie Oh et al
USA/TX-DSHS-2606/2021	EPI_ISL_983611	Texas Department of State Health Services	Texas Department of State Health Services	Bonnie Oh et al
USA/TX-DSHS-2607/2021	EPI_ISL_983612	Texas Department of State Health Services	Texas Department of State Health Services	Bonnie Oh et al
USA/TX-DSHS-2608/2021	EPI_ISL_983605	Texas Department of State Health Services	Texas Department of State Health Services	Bonnie Oh et al
USA/TX-DSHS-2609/2021	EPI_ISL_983606	Texas Department of State Health Services	Texas Department of State Health Services	Bonnie Oh et al
USA/TX-DSHS-2610/2021	EPI_ISL_983607	Texas Department of State Health Services	Texas Department of State Health Services	Bonnie Oh et al
USA/TX-DSHS-2611/2021	EPI_ISL_983608	Texas Department of State Health Services	Texas Department of State Health Services	Bonnie Oh et al
USA/TX-DSHS-2612/2021	EPI_ISL_983609	Texas Department of State Health Services	Texas Department of State Health Services	Bonnie Oh et al
USA/TX-DSHS-2613/2021	EPI_ISL_983603	Texas Department of State Health Services	Texas Department of State Health Services	Bonnie Oh et al
USA/TX-DSHS-2614/2021	EPI_ISL_983604	Texas Department of State Health Services	Texas Department of State Health Services	Bonnie Oh et al
USA/TX-DSHS-2615/2021	EPI_ISL_983601	Texas Department of State Health Services	Texas Department of State Health Services	Bonnie Oh et al
USA/TX-DSHS-2616/2021	EPI_ISL_983599	Texas Department of State Health Services	Texas Department of State Health Services	Bonnie Oh et al
USA/TX-DSHS-2617/2021	EPI_ISL_983600	Texas Department of State Health Services	Texas Department of State Health Services	Bonnie Oh et al
USA/TX-DSHS-2618/2021	EPI_ISL_983597	Texas Department of State Health Services	Texas Department of State Health Services	Bonnie Oh et al
USA/TX-DSHS-2619/2021	EPI_ISL_983602	Texas Department of State Health Services	Texas Department of State Health Services	Bonnie Oh et al
USA/TX-DSHS-2620/2021	EPI_ISL_983598	Texas Department of State Health Services	Texas Department of State Health Services	Bonnie Oh et al
USA/TX-DSHS-2621/2021	EPI_ISL_983588	Texas Department of State Health Services	Texas Department of State Health Services	Bonnie Oh et al
USA/TX-DSHS-2623/2021	EPI_ISL_983589	Texas Department of State Health Services	Texas Department of State Health Services	Bonnie Oh et al
USA/TX-DSHS-2624/2021	EPI_ISL_983590	Texas Department of State Health Services	Texas Department of State Health Services	Bonnie Oh et al
USA/TX-DSHS-2625/2021	EPI_ISL_983591	Texas Department of State Health Services	Texas Department of State Health Services	Bonnie Oh et al
USA/TX-DSHS-2626/2021	EPI_ISL_983592	Texas Department of State Health Services	Texas Department of State Health Services	Bonnie Oh et al
USA/TX-DSHS-2627/2021	EPI_ISL_983593	Texas Department of State Health Services	Texas Department of State Health Services	Bonnie Oh et al
USA/TX-DSHS-2628/2021	EPI_ISL_983594	Texas Department of State Health Services	Texas Department of State Health Services	Bonnie Oh et al
USA/TX-DSHS-2629/2021	EPI_ISL_983595	Texas Department of State Health Services	Texas Department of State Health Services	Bonnie Oh et al
USA/TX-DSHS-2630/2021	EPI_ISL_983596	Texas Department of State Health Services	Texas Department of State Health Services	Bonnie Oh et al
USA/TX-DSHS-2632/2020	EPI_ISL_983624	Texas Department of State Health Services	Texas Department of State Health Services	Bonnie Oh et al
USA/TX-DSHS-2633/2020	EPI_ISL_983625	Texas Department of State Health Services	Texas Department of State Health Services	Bonnie Oh et al
USA/TX-DSHS-2634/2020	EPI_ISL_983626	Texas Department of State Health Services	Texas Department of State Health Services	Bonnie Oh et al
USA/TX-DSHS-2635/2020	EPI_ISL_983627	Texas Department of State Health Services	Texas Department of State Health Services	Bonnie Oh et al
USA/TX-DSHS-2636/2020	EPI_ISL_983628	Texas Department of State Health Services	Texas Department of State Health Services	Bonnie Oh et al
USA/TX-DSHS-2637/2020	EPI_ISL_983629	Texas Department of State Health Services	Texas Department of State Health Services	Bonnie Oh et al
USA/TX-DSHS-2638/2020	EPI_ISL_983630	Texas Department of State Health Services	Texas Department of State Health Services	Bonnie Oh et al
USA/TX-DSHS-2639/2020	EPI_ISL_983631	Texas Department of State Health Services	Texas Department of State Health Services	Bonnie Oh et al
USA/TX-DSHS-2640/2021	EPI_ISL_1168221	TXDSHS	TXDSHS	Rashmi Tuladhar et al
USA/TX-DSHS-2641/2021	EPI_ISL_1168222	TXDSHS	TXDSHS	Rashmi Tuladhar et al
USA/TX-DSHS-2642/2021	EPI_ISL_1168223	TXDSHS	TXDSHS	Rashmi Tuladhar et al
USA/TX-DSHS-2643/2021	EPI_ISL_1168224	TXDSHS	TXDSHS	Rashmi Tuladhar et al
USA/TX-DSHS-2647/2021	EPI_ISL_1168225	TXDSHS	TXDSHS	Rashmi Tuladhar et al
USA/TX-DSHS-2649/2021	EPI_ISL_1168226	TXDSHS	TXDSHS	Rashmi Tuladhar et al
USA/TX-DSHS-2650/2021	EPI_ISL_1168227	TXDSHS	TXDSHS	Rashmi Tuladhar et al
USA/TX-DSHS-2651/2021	EPI_ISL_1168228	TXDSHS	TXDSHS	Rashmi Tuladhar et al
USA/TX-DSHS-2653/2021	EPI_ISL_1168229	TXDSHS	TXDSHS	Rashmi Tuladhar et al
USA/TX-DSHS-2656/2021	EPI_ISL_1168230	TXDSHS	TXDSHS	Rashmi Tuladhar et al
USA/TX-DSHS-2657/2021	EPI_ISL_1168231	TXDSHS	TXDSHS	Rashmi Tuladhar et al
USA/TX-DSHS-2658/2021	EPI_ISL_1168232	TXDSHS	TXDSHS	Rashmi Tuladhar et al
USA/TX-DSHS-2659/2021	EPI_ISL_1168233	TXDSHS	TXDSHS	Rashmi Tuladhar et al
USA/TX-DSHS-2662/2021	EPI_ISL_1168234	TXDSHS	TXDSHS	Rashmi Tuladhar et al
USA/TX-DSHS-2663/2021	EPI_ISL_1168235	TXDSHS	TXDSHS	Rashmi Tuladhar et al
USA/TX-DSHS-2664/2021	EPI_ISL_1168236	TXDSHS	TXDSHS	Rashmi Tuladhar et al
USA/TX-DSHS-2666/2021	EPI_ISL_1168237	TXDSHS	TXDSHS	Rashmi Tuladhar et al
USA/TX-DSHS-2667/2021	EPI_ISL_1168238	TXDSHS	TXDSHS	Rashmi Tuladhar et al
USA/TX-DSHS-2668/2020	EPI_ISL_1168239	TXDSHS	TXDSHS	Rashmi Tuladhar et al
USA/TX-DSHS-2670/2020	EPI_ISL_1168240	TXDSHS	TXDSHS	Rashmi Tuladhar et al
USA/TX-DSHS-2671/2020	EPI_ISL_1168241	TXDSHS	TXDSHS	Rashmi Tuladhar et al
USA/TX-DSHS-2672/2020	EPI_ISL_1168242	TXDSHS	TXDSHS	Rashmi Tuladhar et al
USA/TX-DSHS-2673/2020	EPI_ISL_1168243	TXDSHS	TXDSHS	Rashmi Tuladhar et al
USA/TX-DSHS-2674/2020	EPI_ISL_1168244	TXDSHS	TXDSHS	Rashmi Tuladhar et al
USA/TX-DSHS-2675/2020	EPI_ISL_1168245	TXDSHS	TXDSHS	Rashmi Tuladhar et al
USA/TX-DSHS-2677/2020	EPI_ISL_1168246	TXDSHS	TXDSHS	Rashmi Tuladhar et al
USA/TX-DSHS-2678/2020	EPI_ISL_1168247	TXDSHS	TXDSHS	Rashmi Tuladhar et al
USA/TX-DSHS-2679/2020	EPI_ISL_1168248	TXDSHS	TXDSHS	Rashmi Tuladhar et al
USA/TX-DSHS-2681/2020	EPI_ISL_1168249	TXDSHS	TXDSHS	Rashmi Tuladhar et al
USA/TX-DSHS-2682/2020	EPI_ISL_1168250	TXDSHS	TXDSHS	Rashmi Tuladhar et al
USA/TX-DSHS-2683/2020	EPI_ISL_1168251	TXDSHS	TXDSHS	Rashmi Tuladhar et al
USA/TX-DSHS-2684/2020	EPI_ISL_1168252	TXDSHS	TXDSHS	Rashmi Tuladhar et al
USA/TX-DSHS-2686/2020	EPI_ISL_1168253	TXDSHS	TXDSHS	Rashmi Tuladhar et al
USA/TX-DSHS-2687/2020	EPI_ISL_1168254	TXDSHS	TXDSHS	Rashmi Tuladhar et al
USA/TX-DSHS-2689/2021	EPI_ISL_1168255	TXDSHS	TXDSHS	Rashmi Tuladhar et al
USA/TX-DSHS-2690/2021	EPI_ISL_1168256	TXDSHS	TXDSHS	Rashmi Tuladhar et al
USA/TX-DSHS-2691/2021	EPI_ISL_1168257	TXDSHS	TXDSHS	Rashmi Tuladhar et al
USA/TX-DSHS-2694/2021	EPI_ISL_1168258	TXDSHS	TXDSHS	Rashmi Tuladhar et al
USA/TX-DSHS-2703/2020	EPI_ISL_1168259	TXDSHS	TXDSHS	Rashmi Tuladhar et al
USA/TX-DSHS-2704/2020	EPI_ISL_1168260	TXDSHS	TXDSHS	Rashmi Tuladhar et al
USA/TX-DSHS-2705/2020	EPI_ISL_1168261	TXDSHS	TXDSHS	Rashmi Tuladhar et al
USA/TX-DSHS-2706/2020	EPI_ISL_1168262	TXDSHS	TXDSHS	Rashmi Tuladhar et al
USA/TX-DSHS-2707/2020	EPI_ISL_1168263	TXDSHS	TXDSHS	Rashmi Tuladhar et al
USA/TX-DSHS-2708/2020	EPI_ISL_1168264	TXDSHS	TXDSHS	Rashmi Tuladhar et al
USA/TX-DSHS-2710/2020	EPI_ISL_1168265	TXDSHS	TXDSHS	Rashmi Tuladhar et al
USA/TX-DSHS-2711/2020	EPI_ISL_1168266	TXDSHS	TXDSHS	Rashmi Tuladhar et al
USA/TX-DSHS-2712/2020	EPI_ISL_1168267	TXDSHS	TXDSHS	Rashmi Tuladhar et al
USA/TX-DSHS-2713/2020	EPI_ISL_1168268	TXDSHS	TXDSHS	Rashmi Tuladhar et al
USA/TX-DSHS-2714/2020	EPI_ISL_1168269	TXDSHS	TXDSHS	Rashmi Tuladhar et al
USA/TX-DSHS-2715/2020	EPI_ISL_1168270	TXDSHS	TXDSHS	Rashmi Tuladhar et al
USA/TX-DSHS-2716/2020	EPI_ISL_1168271	TXDSHS	TXDSHS	Rashmi Tuladhar et al
USA/TX-DSHS-2717/2020	EPI_ISL_1168272	TXDSHS	TXDSHS	Rashmi Tuladhar et al
USA/TX-DSHS-2718/2020	EPI_ISL_1168273	TXDSHS	TXDSHS	Rashmi Tuladhar et al
USA/TX-DSHS-2719/2020	EPI_ISL_1168274	TXDSHS	TXDSHS	Rashmi Tuladhar et al
USA/TX-DSHS-2721/2020	EPI_ISL_1168275	TXDSHS	TXDSHS	Rashmi Tuladhar et al
USA/TX-DSHS-2722/2020	EPI_ISL_1168276	TXDSHS	TXDSHS	Rashmi Tuladhar et al
USA/TX-DSHS-2723/2020	EPI_ISL_1168277	TXDSHS	TXDSHS	Rashmi Tuladhar et al
USA/TX-DSHS-2725/2020	EPI_ISL_1168278	TXDSHS	TXDSHS	Rashmi Tuladhar et al
USA/TX-DSHS-2726/2020	EPI_ISL_1168279	TXDSHS	TXDSHS	Rashmi Tuladhar et al
USA/TX-DSHS-2727/2020	EPI_ISL_1168280	TXDSHS	TXDSHS	Rashmi Tuladhar et al
USA/TX-DSHS-2728/2020	EPI_ISL_1168281	TXDSHS	TXDSHS	Rashmi Tuladhar et al
USA/TX-DSHS-2729/2020	EPI_ISL_1168282	TXDSHS	TXDSHS	Rashmi Tuladhar et al
USA/TX-DSHS-2730/2020	EPI_ISL_1168283	TXDSHS	TXDSHS	Rashmi Tuladhar et al
USA/TX-DSHS-2731/2020	EPI_ISL_1168284	TXDSHS	TXDSHS	Rashmi Tuladhar et al
USA/TX-DSHS-2732/2020	EPI_ISL_1168285	TXDSHS	TXDSHS	Rashmi Tuladhar et al
USA/TX-DSHS-2733/2020	EPI_ISL_1168286	TXDSHS	TXDSHS	Rashmi Tuladhar et al
USA/TX-DSHS-2734/2020	EPI_ISL_1168287	TXDSHS	TXDSHS	Rashmi Tuladhar et al
USA/TX-DSHS-2735/2020	EPI_ISL_1168288	TXDSHS	TXDSHS	Rashmi Tuladhar et al
USA/TX-DSHS-2738/2021	EPI_ISL_1184306	Texas Department of State Health Services	Texas Department of State Health Services	Rashmi Tuladhar et al
USA/TX-DSHS-2739/2021	EPI_ISL_1184307	Texas Department of State Health Services	Texas Department of State Health Services	Rashmi Tuladhar et al
USA/TX-DSHS-2741/2021	EPI_ISL_1184308	Texas Department of State Health Services	Texas Department of State Health Services	Rashmi Tuladhar et al
USA/TX-DSHS-2742/2021	EPI_ISL_1184309	Texas Department of State Health Services	Texas Department of State Health Services	Rashmi Tuladhar et al
USA/TX-DSHS-2743/2021	EPI_ISL_1184310	Texas Department of State Health Services	Texas Department of State Health Services	Rashmi Tuladhar et al
USA/TX-DSHS-2744/2021	EPI_ISL_1184311	Texas Department of State Health Services	Texas Department of State Health Services	Rashmi Tuladhar et al
USA/TX-DSHS-2745/2021	EPI_ISL_1184312	Texas Department of State Health Services	Texas Department of State Health Services	Rashmi Tuladhar et al
USA/TX-DSHS-2747/2021	EPI_ISL_1184313	Texas Department of State Health Services	Texas Department of State Health Services	Rashmi Tuladhar et al
USA/TX-DSHS-2748/2021	EPI_ISL_1184314	Texas Department of State Health Services	Texas Department of State Health Services	Rashmi Tuladhar et al
USA/TX-DSHS-2749/2021	EPI_ISL_1184315	Texas Department of State Health Services	Texas Department of State Health Services	Rashmi Tuladhar et al
USA/TX-DSHS-2751/2021	EPI_ISL_1184316	Texas Department of State Health Services	Texas Department of State Health Services	Rashmi Tuladhar et al
USA/TX-DSHS-2753/2021	EPI_ISL_1184317	Texas Department of State Health Services	Texas Department of State Health Services	Rashmi Tuladhar et al
USA/TX-DSHS-2754/2021	EPI_ISL_1184318	Texas Department of State Health Services	Texas Department of State Health Services	Rashmi Tuladhar et al
USA/TX-DSHS-2755/2020	EPI_ISL_1184319	Texas Department of State Health Services	Texas Department of State Health Services	Rashmi Tuladhar et al
USA/TX-DSHS-2756/2020	EPI_ISL_1184320	Texas Department of State Health Services	Texas Department of State Health Services	Rashmi Tuladhar et al
USA/TX-DSHS-2757/2020	EPI_ISL_1184321	Texas Department of State Health Services	Texas Department of State Health Services	Rashmi Tuladhar et al
USA/TX-DSHS-2758/2020	EPI_ISL_1184322	Texas Department of State Health Services	Texas Department of State Health Services	Rashmi Tuladhar et al
USA/TX-DSHS-2759/2020	EPI_ISL_1184323	Texas Department of State Health Services	Texas Department of State Health Services	Rashmi Tuladhar et al
USA/TX-DSHS-2760/2020	EPI_ISL_1184324	Texas Department of State Health Services	Texas Department of State Health Services	Rashmi Tuladhar et al
USA/TX-DSHS-2761/2020	EPI_ISL_1184325	Texas Department of State Health Services	Texas Department of State Health Services	Rashmi Tuladhar et al
USA/TX-DSHS-2762/2020	EPI_ISL_1184326	Texas Department of State Health Services	Texas Department of State Health Services	Rashmi Tuladhar et al
USA/TX-DSHS-2763/2020	EPI_ISL_1184327	Texas Department of State Health Services	Texas Department of State Health Services	Rashmi Tuladhar et al
USA/TX-DSHS-2764/2020	EPI_ISL_1184328	Texas Department of State Health Services	Texas Department of State Health Services	Rashmi Tuladhar et al
USA/TX-DSHS-2765/2020	EPI_ISL_1184329	Texas Department of State Health Services	Texas Department of State Health Services	Rashmi Tuladhar et al
USA/TX-DSHS-2766/2020	EPI_ISL_1184330	Texas Department of State Health Services	Texas Department of State Health Services	Rashmi Tuladhar et al
USA/TX-DSHS-2767/2020	EPI_ISL_1184331	Texas Department of State Health Services	Texas Department of State Health Services	Rashmi Tuladhar et al
USA/TX-DSHS-2769/2020	EPI_ISL_1184332	Texas Department of State Health Services	Texas Department of State Health Services	Rashmi Tuladhar et al
USA/TX-DSHS-2770/2020	EPI_ISL_1184333	Texas Department of State Health Services	Texas Department of State Health Services	Rashmi Tuladhar et al
USA/TX-DSHS-2771/2020	EPI_ISL_1184334	Texas Department of State Health Services	Texas Department of State Health Services	Rashmi Tuladhar et al
USA/TX-DSHS-2772/2020	EPI_ISL_1184335	Texas Department of State Health Services	Texas Department of State Health Services	Rashmi Tuladhar et al
USA/TX-DSHS-2773/2020	EPI_ISL_1184336	Texas Department of State Health Services	Texas Department of State Health Services	Rashmi Tuladhar et al
USA/TX-DSHS-2774/2020	EPI_ISL_1184337	Texas Department of State Health Services	Texas Department of State Health Services	Rashmi Tuladhar et al
USA/TX-DSHS-2775/2020	EPI_ISL_1184338	Texas Department of State Health Services	Texas Department of State Health Services	Rashmi Tuladhar et al
USA/TX-DSHS-2776/2020	EPI_ISL_1184339	Texas Department of State Health Services	Texas Department of State Health Services	Rashmi Tuladhar et al
USA/TX-DSHS-2777/2020	EPI_ISL_1184340	Texas Department of State Health Services	Texas Department of State Health Services	Rashmi Tuladhar et al
USA/TX-DSHS-2778/2020	EPI_ISL_1184341	Texas Department of State Health Services	Texas Department of State Health Services	Rashmi Tuladhar et al
USA/TX-DSHS-2779/2020	EPI_ISL_1184342	Texas Department of State Health Services	Texas Department of State Health Services	Rashmi Tuladhar et al
USA/TX-DSHS-2780/2020	EPI_ISL_1184343	Texas Department of State Health Services	Texas Department of State Health Services	Rashmi Tuladhar et al
USA/TX-DSHS-2781/2020	EPI_ISL_1184344	Texas Department of State Health Services	Texas Department of State Health Services	Rashmi Tuladhar et al
USA/TX-DSHS-2782/2020	EPI_ISL_1184345	Texas Department of State Health Services	Texas Department of State Health Services	Rashmi Tuladhar et al
USA/TX-DSHS-2783/2020	EPI_ISL_1184346	Texas Department of State Health Services	Texas Department of State Health Services	Rashmi Tuladhar et al
USA/TX-DSHS-2785/2020	EPI_ISL_1184347	Texas Department of State Health Services	Texas Department of State Health Services	Rashmi Tuladhar et al
USA/TX-DSHS-2786/2020	EPI_ISL_1184348	Texas Department of State Health Services	Texas Department of State Health Services	Rashmi Tuladhar et al
USA/TX-DSHS-2787/2020	EPI_ISL_1184349	Texas Department of State Health Services	Texas Department of State Health Services	Rashmi Tuladhar et al
USA/TX-DSHS-2789/2020	EPI_ISL_1184350	Texas Department of State Health Services	Texas Department of State Health Services	Rashmi Tuladhar et al
USA/TX-DSHS-2791/2020	EPI_ISL_1184351	Texas Department of State Health Services	Texas Department of State Health Services	Rashmi Tuladhar et al
USA/TX-DSHS-2796/2020	EPI_ISL_1184352	Texas Department of State Health Services	Texas Department of State Health Services	Rashmi Tuladhar et al
USA/TX-DSHS-2797/2020	EPI_ISL_1184353	Texas Department of State Health Services	Texas Department of State Health Services	Rashmi Tuladhar et al
USA/TX-DSHS-2798/2020	EPI_ISL_1184354	Texas Department of State Health Services	Texas Department of State Health Services	Rashmi Tuladhar et al
USA/TX-DSHS-2800/2020	EPI_ISL_1184355	Texas Department of State Health Services	Texas Department of State Health Services	Rashmi Tuladhar et al
USA/TX-DSHS-2801/2020	EPI_ISL_1184356	Texas Department of State Health Services	Texas Department of State Health Services	Rashmi Tuladhar et al
USA/TX-DSHS-2802/2020	EPI_ISL_1184357	Texas Department of State Health Services	Texas Department of State Health Services	Rashmi Tuladhar et al
USA/TX-DSHS-2803/2020	EPI_ISL_1184358	Texas Department of State Health Services	Texas Department of State Health Services	Rashmi Tuladhar et al
USA/TX-DSHS-2804/2020	EPI_ISL_1184359	Texas Department of State Health Services	Texas Department of State Health Services	Rashmi Tuladhar et al
USA/TX-DSHS-2805/2020	EPI_ISL_1184360	Texas Department of State Health Services	Texas Department of State Health Services	Rashmi Tuladhar et al
USA/TX-DSHS-2806/2020	EPI_ISL_1184361	Texas Department of State Health Services	Texas Department of State Health Services	Rashmi Tuladhar et al
USA/TX-DSHS-2807/2020	EPI_ISL_1184362	Texas Department of State Health Services	Texas Department of State Health Services	Rashmi Tuladhar et al
USA/TX-DSHS-2808/2020	EPI_ISL_1184363	Texas Department of State Health Services	Texas Department of State Health Services	Rashmi Tuladhar et al
USA/TX-DSHS-2810/2020	EPI_ISL_1184364	Texas Department of State Health Services	Texas Department of State Health Services	Rashmi Tuladhar et al
USA/TX-DSHS-2811/2020	EPI_ISL_1184365	Texas Department of State Health Services	Texas Department of State Health Services	Rashmi Tuladhar et al
USA/TX-DSHS-2812/2020	EPI_ISL_1184366	Texas Department of State Health Services	Texas Department of State Health Services	Rashmi Tuladhar et al
USA/TX-DSHS-2814/2020	EPI_ISL_1184367	Texas Department of State Health Services	Texas Department of State Health Services	Rashmi Tuladhar et al
USA/TX-DSHS-2815/2020	EPI_ISL_1184368	Texas Department of State Health Services	Texas Department of State Health Services	Rashmi Tuladhar et al
USA/TX-DSHS-2818/2020	EPI_ISL_1184369	Texas Department of State Health Services	Texas Department of State Health Services	Rashmi Tuladhar et al
USA/TX-DSHS-2819/2020	EPI_ISL_1184370	Texas Department of State Health Services	Texas Department of State Health Services	Rashmi Tuladhar et al
USA/TX-DSHS-2820/2020	EPI_ISL_1184371	Texas Department of State Health Services	Texas Department of State Health Services	Rashmi Tuladhar et al
USA/TX-DSHS-2821/2020	EPI_ISL_1184372	Texas Department of State Health Services	Texas Department of State Health Services	Rashmi Tuladhar et al
USA/TX-DSHS-2823/2020	EPI_ISL_1184373	Texas Department of State Health Services	Texas Department of State Health Services	Rashmi Tuladhar et al
USA/TX-DSHS-2824/2020	EPI_ISL_1184374	Texas Department of State Health Services	Texas Department of State Health Services	Rashmi Tuladhar et al
USA/TX-DSHS-2826/2020	EPI_ISL_1184375	Texas Department of State Health Services	Texas Department of State Health Services	Rashmi Tuladhar et al
USA/TX-DSHS-2827/2020	EPI_ISL_1184376	Texas Department of State Health Services	Texas Department of State Health Services	Rashmi Tuladhar et al
USA/TX-DSHS-2829/2020	EPI_ISL_1184377	Texas Department of State Health Services	Texas Department of State Health Services	Rashmi Tuladhar et al
USA/TX-DSHS-2830/2020	EPI_ISL_1184378	Texas Department of State Health Services	Texas Department of State Health Services	Rashmi Tuladhar et al
USA/TX-DSHS-2831/2020	EPI_ISL_1184379	Texas Department of State Health Services	Texas Department of State Health Services	Rashmi Tuladhar et al
USA/TX-DSHS-2832/2020	EPI_ISL_1184380	Texas Department of State Health Services	Texas Department of State Health Services	Rashmi Tuladhar et al
USA/TX-DSHS-2833/2020	EPI_ISL_1184381	Texas Department of State Health Services	Texas Department of State Health Services	Rashmi Tuladhar et al
USA/TX-DSHS-2834/2020	EPI_ISL_1184382	Texas Department of State Health Services	Texas Department of State Health Services	Rashmi Tuladhar et al
USA/TX-DSHS-2835/2020	EPI_ISL_1184383	Texas Department of State Health Services	Texas Department of State Health Services	Rashmi Tuladhar et al
USA/TX-DSHS-2836/2020	EPI_ISL_1184384	Texas Department of State Health Services	Texas Department of State Health Services	Rashmi Tuladhar et al
USA/TX-DSHS-2837/2020	EPI_ISL_1184385	Texas Department of State Health Services	Texas Department of State Health Services	Rashmi Tuladhar et al
USA/TX-DSHS-2838/2020	EPI_ISL_1184386	Texas Department of State Health Services	Texas Department of State Health Services	Rashmi Tuladhar et al
USA/TX-DSHS-2839/2020	EPI_ISL_1184387	Texas Department of State Health Services	Texas Department of State Health Services	Rashmi Tuladhar et al
USA/TX-DSHS-2840/2020	EPI_ISL_1184388	Texas Department of State Health Services	Texas Department of State Health Services	Rashmi Tuladhar et al
USA/TX-DSHS-2842/2020	EPI_ISL_1184389	Texas Department of State Health Services	Texas Department of State Health Services	Rashmi Tuladhar et al
USA/TX-DSHS-2843/2020	EPI_ISL_1184390	Texas Department of State Health Services	Texas Department of State Health Services	Rashmi Tuladhar et al
USA/TX-DSHS-2844/2020	EPI_ISL_1184391	Texas Department of State Health Services	Texas Department of State Health Services	Rashmi Tuladhar et al
USA/TX-DSHS-2845/2020	EPI_ISL_1184392	Texas Department of State Health Services	Texas Department of State Health Services	Rashmi Tuladhar et al
USA/TX-DSHS-2846/2020	EPI_ISL_1184393	Texas Department of State Health Services	Texas Department of State Health Services	Rashmi Tuladhar et al
USA/TX-DSHS-2847/2020	EPI_ISL_1184394	Texas Department of State Health Services	Texas Department of State Health Services	Rashmi Tuladhar et al
USA/TX-DSHS-2848/2020	EPI_ISL_1184395	Texas Department of State Health Services	Texas Department of State Health Services	Rashmi Tuladhar et al
USA/TX-DSHS-2849/2020	EPI_ISL_1184396	Texas Department of State Health Services	Texas Department of State Health Services	Rashmi Tuladhar et al
USA/TX-DSHS-2850/2020	EPI_ISL_1184397	Texas Department of State Health Services	Texas Department of State Health Services	Rashmi Tuladhar et al
USA/TX-DSHS-2851/2020	EPI_ISL_1184398	Texas Department of State Health Services	Texas Department of State Health Services	Rashmi Tuladhar et al
USA/TX-DSHS-2852/2020	EPI_ISL_1184399	Texas Department of State Health Services	Texas Department of State Health Services	Rashmi Tuladhar et al
USA/TX-DSHS-2853/2020	EPI_ISL_1184400	Texas Department of State Health Services	Texas Department of State Health Services	Rashmi Tuladhar et al
USA/TX-DSHS-2854/2020	EPI_ISL_1184401	Texas Department of State Health Services	Texas Department of State Health Services	Rashmi Tuladhar et al
USA/TX-DSHS-2855/2020	EPI_ISL_1184402	Texas Department of State Health Services	Texas Department of State Health Services	Rashmi Tuladhar et al
USA/TX-DSHS-2856/2020	EPI_ISL_1184403	Texas Department of State Health Services	Texas Department of State Health Services	Rashmi Tuladhar et al
USA/TX-DSHS-2857/2020	EPI_ISL_1184404	Texas Department of State Health Services	Texas Department of State Health Services	Rashmi Tuladhar et al
USA/TX-DSHS-2858/2020	EPI_ISL_1184405	Texas Department of State Health Services	Texas Department of State Health Services	Rashmi Tuladhar et al
USA/TX-DSHS-2860/2020	EPI_ISL_1184406	Texas Department of State Health Services	Texas Department of State Health Services	Rashmi Tuladhar et al
USA/TX-DSHS-2861/2020	EPI_ISL_1184407	Texas Department of State Health Services	Texas Department of State Health Services	Rashmi Tuladhar et al
USA/TX-DSHS-2862/2020	EPI_ISL_1184408	Texas Department of State Health Services	Texas Department of State Health Services	Rashmi Tuladhar et al
USA/TX-DSHS-2863/2020	EPI_ISL_1184409	Texas Department of State Health Services	Texas Department of State Health Services	Rashmi Tuladhar et al
USA/TX-DSHS-2864/2020	EPI_ISL_1184410	Texas Department of State Health Services	Texas Department of State Health Services	Rashmi Tuladhar et al
USA/TX-DSHS-2865/2020	EPI_ISL_1184411	Texas Department of State Health Services	Texas Department of State Health Services	Rashmi Tuladhar et al
USA/TX-DSHS-2866/2020	EPI_ISL_1184412	Texas Department of State Health Services	Texas Department of State Health Services	Rashmi Tuladhar et al
USA/TX-DSHS-2867/2020	EPI_ISL_1184413	Texas Department of State Health Services	Texas Department of State Health Services	Rashmi Tuladhar et al
USA/TX-DSHS-2868/2020	EPI_ISL_1184414	Texas Department of State Health Services	Texas Department of State Health Services	Rashmi Tuladhar et al
USA/TX-DSHS-2870/2020	EPI_ISL_1184415	Texas Department of State Health Services	Texas Department of State Health Services	Rashmi Tuladhar et al
USA/TX-DSHS-2871/2020	EPI_ISL_1184416	Texas Department of State Health Services	Texas Department of State Health Services	Rashmi Tuladhar et al
USA/TX-DSHS-2872/2020	EPI_ISL_1184417	Texas Department of State Health Services	Texas Department of State Health Services	Rashmi Tuladhar et al
USA/TX-DSHS-2873/2020	EPI_ISL_1184418	Texas Department of State Health Services	Texas Department of State Health Services	Rashmi Tuladhar et al
USA/TX-DSHS-2874/2020	EPI_ISL_1184419	Texas Department of State Health Services	Texas Department of State Health Services	Rashmi Tuladhar et al
USA/TX-DSHS-2875/2020	EPI_ISL_1184420	Texas Department of State Health Services	Texas Department of State Health Services	Rashmi Tuladhar et al
USA/TX-DSHS-2876/2020	EPI_ISL_1184421	Texas Department of State Health Services	Texas Department of State Health Services	Rashmi Tuladhar et al
USA/TX-DSHS-2878/2020	EPI_ISL_1184422	Texas Department of State Health Services	Texas Department of State Health Services	Rashmi Tuladhar et al
USA/TX-DSHS-2879/2020	EPI_ISL_1184423	Texas Department of State Health Services	Texas Department of State Health Services	Rashmi Tuladhar et al
USA/TX-DSHS-2880/2020	EPI_ISL_1184424	Texas Department of State Health Services	Texas Department of State Health Services	Rashmi Tuladhar et al
USA/TX-DSHS-2881/2020	EPI_ISL_1184425	Texas Department of State Health Services	Texas Department of State Health Services	Rashmi Tuladhar et al
USA/TX-DSHS-2882/2020	EPI_ISL_1184426	Texas Department of State Health Services	Texas Department of State Health Services	Rashmi Tuladhar et al
USA/TX-DSHS-2883/2020	EPI_ISL_1184427	Texas Department of State Health Services	Texas Department of State Health Services	Rashmi Tuladhar et al
USA/TX-DSHS-2884/2020	EPI_ISL_1184428	Texas Department of State Health Services	Texas Department of State Health Services	Rashmi Tuladhar et al
USA/TX-DSHS-2885/2020	EPI_ISL_1184429	Texas Department of State Health Services	Texas Department of State Health Services	Rashmi Tuladhar et al
USA/TX-DSHS-2886/2020	EPI_ISL_1184430	Texas Department of State Health Services	Texas Department of State Health Services	Rashmi Tuladhar et al
USA/TX-DSHS-2887/2020	EPI_ISL_1184431	Texas Department of State Health Services	Texas Department of State Health Services	Rashmi Tuladhar et al
USA/TX-DSHS-2888/2020	EPI_ISL_1184432	Texas Department of State Health Services	Texas Department of State Health Services	Rashmi Tuladhar et al
USA/TX-DSHS-2889/2020	EPI_ISL_1184433	Texas Department of State Health Services	Texas Department of State Health Services	Rashmi Tuladhar et al
USA/TX-DSHS-2890/2020	EPI_ISL_1184434	Texas Department of State Health Services	Texas Department of State Health Services	Rashmi Tuladhar et al
USA/TX-DSHS-2891/2020	EPI_ISL_1184435	Texas Department of State Health Services	Texas Department of State Health Services	Rashmi Tuladhar et al
USA/TX-DSHS-2892/2020	EPI_ISL_1184436	Texas Department of State Health Services	Texas Department of State Health Services	Rashmi Tuladhar et al
USA/TX-DSHS-2893/2020	EPI_ISL_1184437	Texas Department of State Health Services	Texas Department of State Health Services	Rashmi Tuladhar et al
USA/TX-DSHS-2894/2020	EPI_ISL_1184438	Texas Department of State Health Services	Texas Department of State Health Services	Rashmi Tuladhar et al
USA/TX-DSHS-2895/2020	EPI_ISL_1184439	Texas Department of State Health Services	Texas Department of State Health Services	Rashmi Tuladhar et al
USA/TX-DSHS-2896/2020	EPI_ISL_1184440	Texas Department of State Health Services	Texas Department of State Health Services	Rashmi Tuladhar et al
USA/TX-DSHS-2897/2020	EPI_ISL_1184441	Texas Department of State Health Services	Texas Department of State Health Services	Rashmi Tuladhar et al
USA/TX-DSHS-2898/2020	EPI_ISL_1184442	Texas Department of State Health Services	Texas Department of State Health Services	Rashmi Tuladhar et al
USA/TX-DSHS-2899/2020	EPI_ISL_1184443	Texas Department of State Health Services	Texas Department of State Health Services	Rashmi Tuladhar et al
USA/TX-DSHS-2900/2020	EPI_ISL_1184444	Texas Department of State Health Services	Texas Department of State Health Services	Rashmi Tuladhar et al
USA/TX-DSHS-2901/2020	EPI_ISL_1184445	Texas Department of State Health Services	Texas Department of State Health Services	Rashmi Tuladhar et al
USA/TX-DSHS-2902/2020	EPI_ISL_1184446	Texas Department of State Health Services	Texas Department of State Health Services	Rashmi Tuladhar et al
USA/TX-DSHS-2903/2020	EPI_ISL_1184447	Texas Department of State Health Services	Texas Department of State Health Services	Rashmi Tuladhar et al
USA/TX-DSHS-2904/2020	EPI_ISL_1184448	Texas Department of State Health Services	Texas Department of State Health Services	Rashmi Tuladhar et al
USA/TX-DSHS-2905/2020	EPI_ISL_1184449	Texas Department of State Health Services	Texas Department of State Health Services	Rashmi Tuladhar et al
USA/TX-DSHS-2907/2020	EPI_ISL_1184450	Texas Department of State Health Services	Texas Department of State Health Services	Rashmi Tuladhar et al
USA/TX-DSHS-2908/2020	EPI_ISL_1184451	Texas Department of State Health Services	Texas Department of State Health Services	Rashmi Tuladhar et al
USA/TX-DSHS-2909/2020	EPI_ISL_1184452	Texas Department of State Health Services	Texas Department of State Health Services	Rashmi Tuladhar et al
USA/TX-DSHS-2910/2020	EPI_ISL_1184453	Texas Department of State Health Services	Texas Department of State Health Services	Rashmi Tuladhar et al
USA/TX-DSHS-2911/2020	EPI_ISL_1184454	Texas Department of State Health Services	Texas Department of State Health Services	Rashmi Tuladhar et al
USA/TX-DSHS-2913/2020	EPI_ISL_1184455	Texas Department of State Health Services	Texas Department of State Health Services	Rashmi Tuladhar et al
USA/TX-DSHS-2915/2020	EPI_ISL_1184456	Texas Department of State Health Services	Texas Department of State Health Services	Rashmi Tuladhar et al
USA/TX-DSHS-2916/2020	EPI_ISL_1184457	Texas Department of State Health Services	Texas Department of State Health Services	Rashmi Tuladhar et al
USA/TX-DSHS-2917/2020	EPI_ISL_1184458	Texas Department of State Health Services	Texas Department of State Health Services	Rashmi Tuladhar et al
USA/TX-DSHS-2918/2020	EPI_ISL_1184459	Texas Department of State Health Services	Texas Department of State Health Services	Rashmi Tuladhar et al
USA/TX-DSHS-2919/2020	EPI_ISL_1184460	Texas Department of State Health Services	Texas Department of State Health Services	Rashmi Tuladhar et al
USA/TX-DSHS-2920/2020	EPI_ISL_1184461	Texas Department of State Health Services	Texas Department of State Health Services	Rashmi Tuladhar et al
USA/TX-DSHS-2921/2020	EPI_ISL_1184462	Texas Department of State Health Services	Texas Department of State Health Services	Rashmi Tuladhar et al
USA/TX-DSHS-2922/2020	EPI_ISL_1184463	Texas Department of State Health Services	Texas Department of State Health Services	Rashmi Tuladhar et al
USA/TX-DSHS-2923/2020	EPI_ISL_1184464	Texas Department of State Health Services	Texas Department of State Health Services	Rashmi Tuladhar et al
USA/TX-DSHS-2924/2020	EPI_ISL_1184465	Texas Department of State Health Services	Texas Department of State Health Services	Rashmi Tuladhar et al
USA/TX-DSHS-2925/2020	EPI_ISL_1184466	Texas Department of State Health Services	Texas Department of State Health Services	Rashmi Tuladhar et al
USA/TX-DSHS-2926/2020	EPI_ISL_1184467	Texas Department of State Health Services	Texas Department of State Health Services	Rashmi Tuladhar et al
USA/TX-DSHS-2927/2020	EPI_ISL_1184468	Texas Department of State Health Services	Texas Department of State Health Services	Rashmi Tuladhar et al
USA/TX-DSHS-2928/2021	EPI_ISL_1137170	Texas Department of State Health Services (TXDSHS)	Texas Department of State Health Services (TXDSHS)	Bonnie Oh et al
USA/TX-DSHS-2929/2021	EPI_ISL_1196306	Texas Department of State Health Services	Texas Department of State Health Services	Rashmi Tuladhar et al
USA/TX-DSHS-2930/2021	EPI_ISL_1196307	Texas Department of State Health Services	Texas Department of State Health Services	Rashmi Tuladhar et al
USA/TX-DSHS-2932/2021	EPI_ISL_1196308	Texas Department of State Health Services	Texas Department of State Health Services	Rashmi Tuladhar et al
USA/TX-DSHS-2933/2021	EPI_ISL_1196309	Texas Department of State Health Services	Texas Department of State Health Services	Rashmi Tuladhar et al
USA/TX-DSHS-2934/2021	EPI_ISL_1196310	Texas Department of State Health Services	Texas Department of State Health Services	Rashmi Tuladhar et al
USA/TX-DSHS-2935/2021	EPI_ISL_1196311	Texas Department of State Health Services	Texas Department of State Health Services	Rashmi Tuladhar et al
USA/TX-DSHS-2936/2021	EPI_ISL_1196312	Texas Department of State Health Services	Texas Department of State Health Services	Rashmi Tuladhar et al
USA/TX-DSHS-2937/2021	EPI_ISL_1196313	Texas Department of State Health Services	Texas Department of State Health Services	Rashmi Tuladhar et al
USA/TX-DSHS-2939/2021	EPI_ISL_1196314	Texas Department of State Health Services	Texas Department of State Health Services	Rashmi Tuladhar et al
USA/TX-DSHS-2940/2021	EPI_ISL_1196315	Texas Department of State Health Services	Texas Department of State Health Services	Rashmi Tuladhar et al
USA/TX-DSHS-2942/2021	EPI_ISL_1196316	Texas Department of State Health Services	Texas Department of State Health Services	Rashmi Tuladhar et al
USA/TX-DSHS-2943/2021	EPI_ISL_1196317	Texas Department of State Health Services	Texas Department of State Health Services	Rashmi Tuladhar et al
USA/TX-DSHS-2944/2021	EPI_ISL_1196318	Texas Department of State Health Services	Texas Department of State Health Services	Rashmi Tuladhar et al
USA/TX-DSHS-2945/2021	EPI_ISL_1196319	Texas Department of State Health Services	Texas Department of State Health Services	Rashmi Tuladhar et al
USA/TX-DSHS-2946/2021	EPI_ISL_1196320	Texas Department of State Health Services	Texas Department of State Health Services	Rashmi Tuladhar et al
USA/TX-DSHS-2949/2021	EPI_ISL_1196321	Texas Department of State Health Services	Texas Department of State Health Services	Rashmi Tuladhar et al
USA/TX-DSHS-2950/2021	EPI_ISL_1196322	Texas Department of State Health Services	Texas Department of State Health Services	Rashmi Tuladhar et al
USA/TX-DSHS-2951/2021	EPI_ISL_1196323	Texas Department of State Health Services	Texas Department of State Health Services	Rashmi Tuladhar et al
USA/TX-DSHS-2952/2021	EPI_ISL_1196324	Texas Department of State Health Services	Texas Department of State Health Services	Rashmi Tuladhar et al
USA/TX-DSHS-2953/2021	EPI_ISL_1196325	Texas Department of State Health Services	Texas Department of State Health Services	Rashmi Tuladhar et al
USA/TX-DSHS-2954/2021	EPI_ISL_1196326	Texas Department of State Health Services	Texas Department of State Health Services	Rashmi Tuladhar et al
USA/TX-DSHS-2955/2021	EPI_ISL_1196327	Texas Department of State Health Services	Texas Department of State Health Services	Rashmi Tuladhar et al
USA/TX-DSHS-2956/2021	EPI_ISL_1196328	Texas Department of State Health Services	Texas Department of State Health Services	Rashmi Tuladhar et al
USA/TX-DSHS-2957/2021	EPI_ISL_1196329	Texas Department of State Health Services	Texas Department of State Health Services	Rashmi Tuladhar et al
USA/TX-DSHS-2958/2020	EPI_ISL_1196330	Texas Department of State Health Services	Texas Department of State Health Services	Rashmi Tuladhar et al
USA/TX-DSHS-2959/2020	EPI_ISL_1196331	Texas Department of State Health Services	Texas Department of State Health Services	Rashmi Tuladhar et al
USA/TX-DSHS-2960/2020	EPI_ISL_1196332	Texas Department of State Health Services	Texas Department of State Health Services	Rashmi Tuladhar et al
USA/TX-DSHS-2961/2020	EPI_ISL_1196333	Texas Department of State Health Services	Texas Department of State Health Services	Rashmi Tuladhar et al
USA/TX-DSHS-2962/2020	EPI_ISL_1196334	Texas Department of State Health Services	Texas Department of State Health Services	Rashmi Tuladhar et al
USA/TX-DSHS-2963/2020	EPI_ISL_1196335	Texas Department of State Health Services	Texas Department of State Health Services	Rashmi Tuladhar et al
USA/TX-DSHS-2964/2020	EPI_ISL_1196336	Texas Department of State Health Services	Texas Department of State Health Services	Rashmi Tuladhar et al
USA/TX-DSHS-2965/2020	EPI_ISL_1196337	Texas Department of State Health Services	Texas Department of State Health Services	Rashmi Tuladhar et al
USA/TX-DSHS-2966/2020	EPI_ISL_1196338	Texas Department of State Health Services	Texas Department of State Health Services	Rashmi Tuladhar et al
USA/TX-DSHS-2967/2020	EPI_ISL_1196339	Texas Department of State Health Services	Texas Department of State Health Services	Rashmi Tuladhar et al
USA/TX-DSHS-2968/2020	EPI_ISL_1196340	Texas Department of State Health Services	Texas Department of State Health Services	Rashmi Tuladhar et al
USA/TX-DSHS-2969/2020	EPI_ISL_1196341	Texas Department of State Health Services	Texas Department of State Health Services	Rashmi Tuladhar et al
USA/TX-DSHS-2972/2020	EPI_ISL_1196342	Texas Department of State Health Services	Texas Department of State Health Services	Rashmi Tuladhar et al
USA/TX-DSHS-2973/2020	EPI_ISL_1196343	Texas Department of State Health Services	Texas Department of State Health Services	Rashmi Tuladhar et al
USA/TX-DSHS-2974/2020	EPI_ISL_1196344	Texas Department of State Health Services	Texas Department of State Health Services	Rashmi Tuladhar et al
USA/TX-DSHS-2975/2020	EPI_ISL_1196345	Texas Department of State Health Services	Texas Department of State Health Services	Rashmi Tuladhar et al
USA/TX-DSHS-2976/2020	EPI_ISL_1196346	Texas Department of State Health Services	Texas Department of State Health Services	Rashmi Tuladhar et al
USA/TX-DSHS-2977/2020	EPI_ISL_1196347	Texas Department of State Health Services	Texas Department of State Health Services	Rashmi Tuladhar et al
USA/TX-DSHS-2978/2020	EPI_ISL_1196348	Texas Department of State Health Services	Texas Department of State Health Services	Rashmi Tuladhar et al
USA/TX-DSHS-2979/2020	EPI_ISL_1196349	Texas Department of State Health Services	Texas Department of State Health Services	Rashmi Tuladhar et al
USA/TX-DSHS-2980/2020	EPI_ISL_1196350	Texas Department of State Health Services	Texas Department of State Health Services	Rashmi Tuladhar et al
USA/TX-DSHS-2981/2020	EPI_ISL_1196351	Texas Department of State Health Services	Texas Department of State Health Services	Rashmi Tuladhar et al
USA/TX-DSHS-2982/2020	EPI_ISL_1196352	Texas Department of State Health Services	Texas Department of State Health Services	Rashmi Tuladhar et al
USA/TX-DSHS-2983/2020	EPI_ISL_1196353	Texas Department of State Health Services	Texas Department of State Health Services	Rashmi Tuladhar et al
USA/TX-DSHS-2984/2020	EPI_ISL_1196354	Texas Department of State Health Services	Texas Department of State Health Services	Rashmi Tuladhar et al
USA/TX-DSHS-2985/2020	EPI_ISL_1196355	Texas Department of State Health Services	Texas Department of State Health Services	Rashmi Tuladhar et al
USA/TX-DSHS-2986/2020	EPI_ISL_1196356	Texas Department of State Health Services	Texas Department of State Health Services	Rashmi Tuladhar et al
USA/TX-DSHS-2987/2020	EPI_ISL_1196357	Texas Department of State Health Services	Texas Department of State Health Services	Rashmi Tuladhar et al
USA/TX-DSHS-2988/2020	EPI_ISL_1196358	Texas Department of State Health Services	Texas Department of State Health Services	Rashmi Tuladhar et al
USA/TX-DSHS-2989/2020	EPI_ISL_1196359	Texas Department of State Health Services	Texas Department of State Health Services	Rashmi Tuladhar et al
USA/TX-DSHS-2990/2020	EPI_ISL_1196360	Texas Department of State Health Services	Texas Department of State Health Services	Rashmi Tuladhar et al
USA/TX-DSHS-2991/2020	EPI_ISL_1196361	Texas Department of State Health Services	Texas Department of State Health Services	Rashmi Tuladhar et al
USA/TX-DSHS-2993/2020	EPI_ISL_1196362	Texas Department of State Health Services	Texas Department of State Health Services	Rashmi Tuladhar et al
USA/TX-DSHS-2994/2020	EPI_ISL_1196363	Texas Department of State Health Services	Texas Department of State Health Services	Rashmi Tuladhar et al
USA/TX-DSHS-2995/2020	EPI_ISL_1196364	Texas Department of State Health Services	Texas Department of State Health Services	Rashmi Tuladhar et al
USA/TX-DSHS-2996/2020	EPI_ISL_1196365	Texas Department of State Health Services	Texas Department of State Health Services	Rashmi Tuladhar et al
USA/TX-DSHS-2997/2020	EPI_ISL_1196366	Texas Department of State Health Services	Texas Department of State Health Services	Rashmi Tuladhar et al
USA/TX-DSHS-2998/2020	EPI_ISL_1196367	Texas Department of State Health Services	Texas Department of State Health Services	Rashmi Tuladhar et al
USA/TX-DSHS-2999/2020	EPI_ISL_1196368	Texas Department of State Health Services	Texas Department of State Health Services	Rashmi Tuladhar et al
USA/TX-DSHS-3001/2020	EPI_ISL_1196369	Texas Department of State Health Services	Texas Department of State Health Services	Rashmi Tuladhar et al
USA/TX-DSHS-3003/2020	EPI_ISL_1196370	Texas Department of State Health Services	Texas Department of State Health Services	Rashmi Tuladhar et al
USA/TX-DSHS-3004/2020	EPI_ISL_1196371	Texas Department of State Health Services	Texas Department of State Health Services	Rashmi Tuladhar et al
USA/TX-DSHS-3005/2020	EPI_ISL_1196372	Texas Department of State Health Services	Texas Department of State Health Services	Rashmi Tuladhar et al
USA/TX-DSHS-3006/2020	EPI_ISL_1196373	Texas Department of State Health Services	Texas Department of State Health Services	Rashmi Tuladhar et al
USA/TX-DSHS-3007/2020	EPI_ISL_1196374	Texas Department of State Health Services	Texas Department of State Health Services	Rashmi Tuladhar et al
USA/TX-DSHS-3008/2020	EPI_ISL_1196375	Texas Department of State Health Services	Texas Department of State Health Services	Rashmi Tuladhar et al
USA/TX-DSHS-3009/2020	EPI_ISL_1196376	Texas Department of State Health Services	Texas Department of State Health Services	Rashmi Tuladhar et al
USA/TX-DSHS-3010/2020	EPI_ISL_1196377	Texas Department of State Health Services	Texas Department of State Health Services	Rashmi Tuladhar et al
USA/TX-DSHS-3011/2020	EPI_ISL_1196378	Texas Department of State Health Services	Texas Department of State Health Services	Rashmi Tuladhar et al
USA/TX-DSHS-3012/2020	EPI_ISL_1196379	Texas Department of State Health Services	Texas Department of State Health Services	Rashmi Tuladhar et al
USA/TX-DSHS-3013/2020	EPI_ISL_1196380	Texas Department of State Health Services	Texas Department of State Health Services	Rashmi Tuladhar et al
USA/TX-DSHS-3014/2020	EPI_ISL_1196381	Texas Department of State Health Services	Texas Department of State Health Services	Rashmi Tuladhar et al
USA/TX-DSHS-3015/2020	EPI_ISL_1196382	Texas Department of State Health Services	Texas Department of State Health Services	Rashmi Tuladhar et al
USA/TX-DSHS-3016/2020	EPI_ISL_1196383	Texas Department of State Health Services	Texas Department of State Health Services	Rashmi Tuladhar et al
USA/TX-DSHS-3017/2020	EPI_ISL_1196384	Texas Department of State Health Services	Texas Department of State Health Services	Rashmi Tuladhar et al
USA/TX-DSHS-3018/2020	EPI_ISL_1196385	Texas Department of State Health Services	Texas Department of State Health Services	Rashmi Tuladhar et al
USA/TX-DSHS-3019/2020	EPI_ISL_1196386	Texas Department of State Health Services	Texas Department of State Health Services	Rashmi Tuladhar et al
USA/TX-DSHS-3020/2020	EPI_ISL_1196387	Texas Department of State Health Services	Texas Department of State Health Services	Rashmi Tuladhar et al
USA/TX-DSHS-3021/2020	EPI_ISL_1196388	Texas Department of State Health Services	Texas Department of State Health Services	Rashmi Tuladhar et al
USA/TX-DSHS-3022/2020	EPI_ISL_1196389	Texas Department of State Health Services	Texas Department of State Health Services	Rashmi Tuladhar et al
USA/TX-DSHS-3216/2020	EPI_ISL_1201380	Texas Department of State Health Services	Texas Department of State Health Services	Rashmi Tuladhar et al
USA/TX-DSHS-3217/2020	EPI_ISL_1201381	Texas Department of State Health Services	Texas Department of State Health Services	Rashmi Tuladhar et al
USA/TX-DSHS-3218/2020	EPI_ISL_1201323	Texas Department of State Health Services	Texas Department of State Health Services	Rashmi Tuladhar et al
USA/TX-DSHS-3219/2020	EPI_ISL_1201382	Texas Department of State Health Services	Texas Department of State Health Services	Rashmi Tuladhar et al
USA/TX-DSHS-3220/2020	EPI_ISL_1201383	Texas Department of State Health Services	Texas Department of State Health Services	Rashmi Tuladhar et al
USA/TX-DSHS-3221/2020	EPI_ISL_1201384	Texas Department of State Health Services	Texas Department of State Health Services	Rashmi Tuladhar et al
USA/TX-DSHS-3222/2020	EPI_ISL_1201385	Texas Department of State Health Services	Texas Department of State Health Services	Rashmi Tuladhar et al
USA/TX-DSHS-3223/2020	EPI_ISL_1201333	Texas Department of State Health Services	Texas Department of State Health Services	Rashmi Tuladhar et al
USA/TX-DSHS-3224/2020	EPI_ISL_1201327	Texas Department of State Health Services	Texas Department of State Health Services	Rashmi Tuladhar et al
USA/TX-DSHS-3225/2020	EPI_ISL_1201386	Texas Department of State Health Services	Texas Department of State Health Services	Rashmi Tuladhar et al
USA/TX-DSHS-3226/2020	EPI_ISL_1201387	Texas Department of State Health Services	Texas Department of State Health Services	Rashmi Tuladhar et al
USA/TX-DSHS-3227/2020	EPI_ISL_1201388	Texas Department of State Health Services	Texas Department of State Health Services	Rashmi Tuladhar et al
USA/TX-DSHS-3228/2020	EPI_ISL_1201389	Texas Department of State Health Services	Texas Department of State Health Services	Rashmi Tuladhar et al
USA/TX-DSHS-3229/2020	EPI_ISL_1201390	Texas Department of State Health Services	Texas Department of State Health Services	Rashmi Tuladhar et al
USA/TX-DSHS-3230/2020	EPI_ISL_1201391	Texas Department of State Health Services	Texas Department of State Health Services	Rashmi Tuladhar et al
USA/TX-DSHS-3231/2020	EPI_ISL_1201392	Texas Department of State Health Services	Texas Department of State Health Services	Rashmi Tuladhar et al
USA/TX-DSHS-3232/2020	EPI_ISL_1201393	Texas Department of State Health Services	Texas Department of State Health Services	Rashmi Tuladhar et al
USA/TX-DSHS-3233/2020	EPI_ISL_1201394	Texas Department of State Health Services	Texas Department of State Health Services	Rashmi Tuladhar et al
USA/TX-DSHS-3234/2020	EPI_ISL_1201395	Texas Department of State Health Services	Texas Department of State Health Services	Rashmi Tuladhar et al
USA/TX-DSHS-3235/2020	EPI_ISL_1201396	Texas Department of State Health Services	Texas Department of State Health Services	Rashmi Tuladhar et al
USA/TX-DSHS-3236/2020	EPI_ISL_1201397	Texas Department of State Health Services	Texas Department of State Health Services	Rashmi Tuladhar et al
USA/TX-DSHS-3237/2020	EPI_ISL_1201398	Texas Department of State Health Services	Texas Department of State Health Services	Rashmi Tuladhar et al
USA/TX-DSHS-3238/2020	EPI_ISL_1201376	Texas Department of State Health Services	Texas Department of State Health Services	Rashmi Tuladhar et al
USA/TX-DSHS-3239/2020	EPI_ISL_1201377	Texas Department of State Health Services	Texas Department of State Health Services	Rashmi Tuladhar et al
USA/TX-DSHS-3240/2020	EPI_ISL_1201378	Texas Department of State Health Services	Texas Department of State Health Services	Rashmi Tuladhar et al
USA/TX-DSHS-3241/2020	EPI_ISL_1201379	Texas Department of State Health Services	Texas Department of State Health Services	Rashmi Tuladhar et al
USA/TX-DSHS-3242/2020	EPI_ISL_1201343	Texas Department of State Health Services	Texas Department of State Health Services	Rashmi Tuladhar et al
USA/TX-DSHS-3243/2020	EPI_ISL_1201337	Texas Department of State Health Services	Texas Department of State Health Services	Rashmi Tuladhar et al
USA/TX-DSHS-3244/2020	EPI_ISL_1201344	Texas Department of State Health Services	Texas Department of State Health Services	Rashmi Tuladhar et al
USA/TX-DSHS-3246/2020	EPI_ISL_1201368	Texas Department of State Health Services	Texas Department of State Health Services	Rashmi Tuladhar et al
USA/TX-DSHS-3247/2020	EPI_ISL_1201369	Texas Department of State Health Services	Texas Department of State Health Services	Rashmi Tuladhar et al
USA/TX-DSHS-3248/2020	EPI_ISL_1201370	Texas Department of State Health Services	Texas Department of State Health Services	Rashmi Tuladhar et al
USA/TX-DSHS-3249/2020	EPI_ISL_1201345	Texas Department of State Health Services	Texas Department of State Health Services	Rashmi Tuladhar et al
USA/TX-DSHS-3250/2020	EPI_ISL_1201346	Texas Department of State Health Services	Texas Department of State Health Services	Rashmi Tuladhar et al
USA/TX-DSHS-3251/2020	EPI_ISL_1201347	Texas Department of State Health Services	Texas Department of State Health Services	Rashmi Tuladhar et al
USA/TX-DSHS-3252/2020	EPI_ISL_1201348	Texas Department of State Health Services	Texas Department of State Health Services	Rashmi Tuladhar et al
USA/TX-DSHS-3253/2020	EPI_ISL_1201349	Texas Department of State Health Services	Texas Department of State Health Services	Rashmi Tuladhar et al
USA/TX-DSHS-3254/2020	EPI_ISL_1201350	Texas Department of State Health Services	Texas Department of State Health Services	Rashmi Tuladhar et al
USA/TX-DSHS-3255/2020	EPI_ISL_1201351	Texas Department of State Health Services	Texas Department of State Health Services	Rashmi Tuladhar et al
USA/TX-DSHS-3256/2020	EPI_ISL_1201329	Texas Department of State Health Services	Texas Department of State Health Services	Rashmi Tuladhar et al
USA/TX-DSHS-3259/2020	EPI_ISL_1201342	Texas Department of State Health Services	Texas Department of State Health Services	Rashmi Tuladhar et al
USA/TX-DSHS-3260/2020	EPI_ISL_1201339	Texas Department of State Health Services	Texas Department of State Health Services	Rashmi Tuladhar et al
USA/TX-DSHS-3261/2020	EPI_ISL_1201340	Texas Department of State Health Services	Texas Department of State Health Services	Rashmi Tuladhar et al
USA/TX-DSHS-3262/2020	EPI_ISL_1201341	Texas Department of State Health Services	Texas Department of State Health Services	Rashmi Tuladhar et al
USA/TX-DSHS-3263/2020	EPI_ISL_1201336	Texas Department of State Health Services	Texas Department of State Health Services	Rashmi Tuladhar et al
USA/TX-DSHS-3264/2020	EPI_ISL_1201408	Texas Department of State Health Services	Texas Department of State Health Services	Rashmi Tuladhar et al
USA/TX-DSHS-3266/2020	EPI_ISL_1201406	Texas Department of State Health Services	Texas Department of State Health Services	Rashmi Tuladhar et al
USA/TX-DSHS-3267/2020	EPI_ISL_1201400	Texas Department of State Health Services	Texas Department of State Health Services	Rashmi Tuladhar et al
USA/TX-DSHS-3268/2020	EPI_ISL_1201401	Texas Department of State Health Services	Texas Department of State Health Services	Rashmi Tuladhar et al
USA/TX-DSHS-3269/2020	EPI_ISL_1201402	Texas Department of State Health Services	Texas Department of State Health Services	Rashmi Tuladhar et al
USA/TX-DSHS-3270/2020	EPI_ISL_1201335	Texas Department of State Health Services	Texas Department of State Health Services	Rashmi Tuladhar et al
USA/TX-DSHS-3271/2020	EPI_ISL_1201324	Texas Department of State Health Services	Texas Department of State Health Services	Rashmi Tuladhar et al
USA/TX-DSHS-3272/2020	EPI_ISL_1201403	Texas Department of State Health Services	Texas Department of State Health Services	Rashmi Tuladhar et al
USA/TX-DSHS-3273/2020	EPI_ISL_1201330	Texas Department of State Health Services	Texas Department of State Health Services	Rashmi Tuladhar et al
USA/TX-DSHS-3274/2020	EPI_ISL_1201407	Texas Department of State Health Services	Texas Department of State Health Services	Rashmi Tuladhar et al
USA/TX-DSHS-3275/2020	EPI_ISL_1201404	Texas Department of State Health Services	Texas Department of State Health Services	Rashmi Tuladhar et al
USA/TX-DSHS-3277/2020	EPI_ISL_1201405	Texas Department of State Health Services	Texas Department of State Health Services	Rashmi Tuladhar et al
USA/TX-DSHS-3278/2020	EPI_ISL_1201399	Texas Department of State Health Services	Texas Department of State Health Services	Rashmi Tuladhar et al
USA/TX-DSHS-3280/2020	EPI_ISL_1201371	Texas Department of State Health Services	Texas Department of State Health Services	Rashmi Tuladhar et al
USA/TX-DSHS-3281/2020	EPI_ISL_1201372	Texas Department of State Health Services	Texas Department of State Health Services	Rashmi Tuladhar et al
USA/TX-DSHS-3282/2020	EPI_ISL_1201373	Texas Department of State Health Services	Texas Department of State Health Services	Rashmi Tuladhar et al
USA/TX-DSHS-3283/2020	EPI_ISL_1201374	Texas Department of State Health Services	Texas Department of State Health Services	Rashmi Tuladhar et al
USA/TX-DSHS-3284/2020	EPI_ISL_1201352	Texas Department of State Health Services	Texas Department of State Health Services	Rashmi Tuladhar et al
USA/TX-DSHS-3285/2020	EPI_ISL_1201331	Texas Department of State Health Services	Texas Department of State Health Services	Rashmi Tuladhar et al
USA/TX-DSHS-3286/2020	EPI_ISL_1201353	Texas Department of State Health Services	Texas Department of State Health Services	Rashmi Tuladhar et al
USA/TX-DSHS-3287/2020	EPI_ISL_1201354	Texas Department of State Health Services	Texas Department of State Health Services	Rashmi Tuladhar et al
USA/TX-DSHS-3288/2020	EPI_ISL_1201355	Texas Department of State Health Services	Texas Department of State Health Services	Rashmi Tuladhar et al
USA/TX-DSHS-3289/2020	EPI_ISL_1201356	Texas Department of State Health Services	Texas Department of State Health Services	Rashmi Tuladhar et al
USA/TX-DSHS-3291/2020	EPI_ISL_1201332	Texas Department of State Health Services	Texas Department of State Health Services	Rashmi Tuladhar et al
USA/TX-DSHS-3292/2020	EPI_ISL_1201357	Texas Department of State Health Services	Texas Department of State Health Services	Rashmi Tuladhar et al
USA/TX-DSHS-3293/2020	EPI_ISL_1201358	Texas Department of State Health Services	Texas Department of State Health Services	Rashmi Tuladhar et al
USA/TX-DSHS-3294/2020	EPI_ISL_1201338	Texas Department of State Health Services	Texas Department of State Health Services	Rashmi Tuladhar et al
USA/TX-DSHS-3295/2020	EPI_ISL_1201359	Texas Department of State Health Services	Texas Department of State Health Services	Rashmi Tuladhar et al
USA/TX-DSHS-3296/2020	EPI_ISL_1201322	Texas Department of State Health Services	Texas Department of State Health Services	Rashmi Tuladhar et al
USA/TX-DSHS-3297/2020	EPI_ISL_1201360	Texas Department of State Health Services	Texas Department of State Health Services	Rashmi Tuladhar et al
USA/TX-DSHS-3298/2020	EPI_ISL_1201361	Texas Department of State Health Services	Texas Department of State Health Services	Rashmi Tuladhar et al
USA/TX-DSHS-3299/2020	EPI_ISL_1201334	Texas Department of State Health Services	Texas Department of State Health Services	Rashmi Tuladhar et al
USA/TX-DSHS-3300/2020	EPI_ISL_1201362	Texas Department of State Health Services	Texas Department of State Health Services	Rashmi Tuladhar et al
USA/TX-DSHS-3301/2020	EPI_ISL_1201363	Texas Department of State Health Services	Texas Department of State Health Services	Rashmi Tuladhar et al
USA/TX-DSHS-3302/2020	EPI_ISL_1201321	Texas Department of State Health Services	Texas Department of State Health Services	Rashmi Tuladhar et al
USA/TX-DSHS-3303/2020	EPI_ISL_1201326	Texas Department of State Health Services	Texas Department of State Health Services	Rashmi Tuladhar et al
USA/TX-DSHS-3304/2020	EPI_ISL_1201364	Texas Department of State Health Services	Texas Department of State Health Services	Rashmi Tuladhar et al
USA/TX-DSHS-3305/2020	EPI_ISL_1201365	Texas Department of State Health Services	Texas Department of State Health Services	Rashmi Tuladhar et al
USA/TX-DSHS-3306/2020	EPI_ISL_1201325	Texas Department of State Health Services	Texas Department of State Health Services	Rashmi Tuladhar et al
USA/TX-DSHS-3308/2020	EPI_ISL_1201328	Texas Department of State Health Services	Texas Department of State Health Services	Rashmi Tuladhar et al
USA/TX-DSHS-3309/2020	EPI_ISL_1201366	Texas Department of State Health Services	Texas Department of State Health Services	Rashmi Tuladhar et al
USA/TX-DSHS-3310/2020	EPI_ISL_1201367	Texas Department of State Health Services	Texas Department of State Health Services	Rashmi Tuladhar et al
USA/TX-DSHS-3311/2020	EPI_ISL_1201375	Texas Department of State Health Services	Texas Department of State Health Services	Rashmi Tuladhar et al
USA/TX-DSHS-3312/2020	EPI_ISL_1219987	Texas Department of State Health Services	Texas Department of State Health Services	Rashmi Tuladhar et al
USA/TX-DSHS-3313/2020	EPI_ISL_1219996	Texas Department of State Health Services	Texas Department of State Health Services	Rashmi Tuladhar et al
USA/TX-DSHS-3314/2020	EPI_ISL_1219997	Texas Department of State Health Services	Texas Department of State Health Services	Rashmi Tuladhar et al
USA/TX-DSHS-3315/2020	EPI_ISL_1219998	Texas Department of State Health Services	Texas Department of State Health Services	Rashmi Tuladhar et al
USA/TX-DSHS-3316/2020	EPI_ISL_1220026	Texas Department of State Health Services	Texas Department of State Health Services	Rashmi Tuladhar et al
USA/TX-DSHS-3317/2020	EPI_ISL_1220027	Texas Department of State Health Services	Texas Department of State Health Services	Rashmi Tuladhar et al
USA/TX-DSHS-3318/2020	EPI_ISL_1220028	Texas Department of State Health Services	Texas Department of State Health Services	Rashmi Tuladhar et al
USA/TX-DSHS-3319/2020	EPI_ISL_1220029	Texas Department of State Health Services	Texas Department of State Health Services	Rashmi Tuladhar et al
USA/TX-DSHS-3320/2020	EPI_ISL_1220009	Texas Department of State Health Services	Texas Department of State Health Services	Rashmi Tuladhar et al
USA/TX-DSHS-3321/2020	EPI_ISL_1220025	Texas Department of State Health Services	Texas Department of State Health Services	Rashmi Tuladhar et al
USA/TX-DSHS-3322/2020	EPI_ISL_1219967	Texas Department of State Health Services	Texas Department of State Health Services	Rashmi Tuladhar et al
USA/TX-DSHS-3323/2020	EPI_ISL_1219977	Texas Department of State Health Services	Texas Department of State Health Services	Rashmi Tuladhar et al
USA/TX-DSHS-3324/2020	EPI_ISL_1219972	Texas Department of State Health Services	Texas Department of State Health Services	Rashmi Tuladhar et al
USA/TX-DSHS-3325/2020	EPI_ISL_1219973	Texas Department of State Health Services	Texas Department of State Health Services	Rashmi Tuladhar et al
USA/TX-DSHS-3326/2020	EPI_ISL_1219974	Texas Department of State Health Services	Texas Department of State Health Services	Rashmi Tuladhar et al
USA/TX-DSHS-3327/2020	EPI_ISL_1219975	Texas Department of State Health Services	Texas Department of State Health Services	Rashmi Tuladhar et al
USA/TX-DSHS-3328/2020	EPI_ISL_1220038	Texas Department of State Health Services	Texas Department of State Health Services	Rashmi Tuladhar et al
USA/TX-DSHS-3329/2020	EPI_ISL_1220010	Texas Department of State Health Services	Texas Department of State Health Services	Rashmi Tuladhar et al
USA/TX-DSHS-3330/2020	EPI_ISL_1220008	Texas Department of State Health Services	Texas Department of State Health Services	Rashmi Tuladhar et al
USA/TX-DSHS-3331/2020	EPI_ISL_1219999	Texas Department of State Health Services	Texas Department of State Health Services	Rashmi Tuladhar et al
USA/TX-DSHS-3332/2020	EPI_ISL_1220000	Texas Department of State Health Services	Texas Department of State Health Services	Rashmi Tuladhar et al
USA/TX-DSHS-3333/2020	EPI_ISL_1220001	Texas Department of State Health Services	Texas Department of State Health Services	Rashmi Tuladhar et al
USA/TX-DSHS-3334/2020	EPI_ISL_1220004	Texas Department of State Health Services	Texas Department of State Health Services	Rashmi Tuladhar et al
USA/TX-DSHS-3335/2020	EPI_ISL_1219983	Texas Department of State Health Services	Texas Department of State Health Services	Rashmi Tuladhar et al
USA/TX-DSHS-3337/2020	EPI_ISL_1220030	Texas Department of State Health Services	Texas Department of State Health Services	Rashmi Tuladhar et al
USA/TX-DSHS-3338/2020	EPI_ISL_1220031	Texas Department of State Health Services	Texas Department of State Health Services	Rashmi Tuladhar et al
USA/TX-DSHS-3339/2020	EPI_ISL_1220032	Texas Department of State Health Services	Texas Department of State Health Services	Rashmi Tuladhar et al
USA/TX-DSHS-3340/2020	EPI_ISL_1220033	Texas Department of State Health Services	Texas Department of State Health Services	Rashmi Tuladhar et al
USA/TX-DSHS-3341/2020	EPI_ISL_1220034	Texas Department of State Health Services	Texas Department of State Health Services	Rashmi Tuladhar et al
USA/TX-DSHS-3342/2020	EPI_ISL_1220035	Texas Department of State Health Services	Texas Department of State Health Services	Rashmi Tuladhar et al
USA/TX-DSHS-3343/2020	EPI_ISL_1220036	Texas Department of State Health Services	Texas Department of State Health Services	Rashmi Tuladhar et al
USA/TX-DSHS-3344/2020	EPI_ISL_1220037	Texas Department of State Health Services	Texas Department of State Health Services	Rashmi Tuladhar et al
USA/TX-DSHS-3345/2020	EPI_ISL_1220005	Texas Department of State Health Services	Texas Department of State Health Services	Rashmi Tuladhar et al
USA/TX-DSHS-3346/2020	EPI_ISL_1220039	Texas Department of State Health Services	Texas Department of State Health Services	Rashmi Tuladhar et al
USA/TX-DSHS-3347/2020	EPI_ISL_1220040	Texas Department of State Health Services	Texas Department of State Health Services	Rashmi Tuladhar et al
USA/TX-DSHS-3348/2020	EPI_ISL_1220041	Texas Department of State Health Services	Texas Department of State Health Services	Rashmi Tuladhar et al
USA/TX-DSHS-3349/2020	EPI_ISL_1220042	Texas Department of State Health Services	Texas Department of State Health Services	Rashmi Tuladhar et al
USA/TX-DSHS-3351/2020	EPI_ISL_1220043	Texas Department of State Health Services	Texas Department of State Health Services	Rashmi Tuladhar et al
USA/TX-DSHS-3352/2020	EPI_ISL_1220006	Texas Department of State Health Services	Texas Department of State Health Services	Rashmi Tuladhar et al
USA/TX-DSHS-3353/2020	EPI_ISL_1220002	Texas Department of State Health Services	Texas Department of State Health Services	Rashmi Tuladhar et al
USA/TX-DSHS-3355/2020	EPI_ISL_1220011	Texas Department of State Health Services	Texas Department of State Health Services	Rashmi Tuladhar et al
USA/TX-DSHS-3356/2020	EPI_ISL_1219994	Texas Department of State Health Services	Texas Department of State Health Services	Rashmi Tuladhar et al
USA/TX-DSHS-3357/2020	EPI_ISL_1219995	Texas Department of State Health Services	Texas Department of State Health Services	Rashmi Tuladhar et al
USA/TX-DSHS-3358/2020	EPI_ISL_1220003	Texas Department of State Health Services	Texas Department of State Health Services	Rashmi Tuladhar et al
USA/TX-DSHS-3359/2020	EPI_ISL_1219982	Texas Department of State Health Services	Texas Department of State Health Services	Rashmi Tuladhar et al
USA/TX-DSHS-3360/2021	EPI_ISL_1219988	Texas Department of State Health Services	Texas Department of State Health Services	Rashmi Tuladhar et al
USA/TX-DSHS-3362/2021	EPI_ISL_1219980	Texas Department of State Health Services	Texas Department of State Health Services	Rashmi Tuladhar et al
USA/TX-DSHS-3363/2021	EPI_ISL_1219979	Texas Department of State Health Services	Texas Department of State Health Services	Rashmi Tuladhar et al
USA/TX-DSHS-3364/2021	EPI_ISL_1219976	Texas Department of State Health Services	Texas Department of State Health Services	Rashmi Tuladhar et al
USA/TX-DSHS-3365/2021	EPI_ISL_1219989	Texas Department of State Health Services	Texas Department of State Health Services	Rashmi Tuladhar et al
USA/TX-DSHS-3367/2021	EPI_ISL_1219990	Texas Department of State Health Services	Texas Department of State Health Services	Rashmi Tuladhar et al
USA/TX-DSHS-3375/2021	EPI_ISL_1219991	Texas Department of State Health Services	Texas Department of State Health Services	Rashmi Tuladhar et al
USA/TX-DSHS-3377/2021	EPI_ISL_1219992	Texas Department of State Health Services	Texas Department of State Health Services	Rashmi Tuladhar et al
USA/TX-DSHS-3379/2021	EPI_ISL_1219981	Texas Department of State Health Services	Texas Department of State Health Services	Rashmi Tuladhar et al
USA/TX-DSHS-3380/2021	EPI_ISL_1219985	Texas Department of State Health Services	Texas Department of State Health Services	Rashmi Tuladhar et al
USA/TX-DSHS-3381/2021	EPI_ISL_1219978	Texas Department of State Health Services	Texas Department of State Health Services	Rashmi Tuladhar et al
USA/TX-DSHS-3382/2021	EPI_ISL_1219964	Texas Department of State Health Services	Texas Department of State Health Services	Rashmi Tuladhar et al
USA/TX-DSHS-3383/2021	EPI_ISL_1219965	Texas Department of State Health Services	Texas Department of State Health Services	Rashmi Tuladhar et al
USA/TX-DSHS-3384/2021	EPI_ISL_1219993	Texas Department of State Health Services	Texas Department of State Health Services	Rashmi Tuladhar et al
USA/TX-DSHS-3385/2021	EPI_ISL_1219970	Texas Department of State Health Services	Texas Department of State Health Services	Rashmi Tuladhar et al
USA/TX-DSHS-3386/2021	EPI_ISL_1219969	Texas Department of State Health Services	Texas Department of State Health Services	Rashmi Tuladhar et al
USA/TX-DSHS-3387/2021	EPI_ISL_1219968	Texas Department of State Health Services	Texas Department of State Health Services	Rashmi Tuladhar et al
USA/TX-DSHS-3388/2021	EPI_ISL_1219986	Texas Department of State Health Services	Texas Department of State Health Services	Rashmi Tuladhar et al
USA/TX-DSHS-3389/2021	EPI_ISL_1219984	Texas Department of State Health Services	Texas Department of State Health Services	Rashmi Tuladhar et al
USA/TX-DSHS-3390/2020	EPI_ISL_1220013	Texas Department of State Health Services	Texas Department of State Health Services	Rashmi Tuladhar et al
USA/TX-DSHS-3391/2020	EPI_ISL_1220014	Texas Department of State Health Services	Texas Department of State Health Services	Rashmi Tuladhar et al
USA/TX-DSHS-3392/2020	EPI_ISL_1220015	Texas Department of State Health Services	Texas Department of State Health Services	Rashmi Tuladhar et al
USA/TX-DSHS-3393/2020	EPI_ISL_1220016	Texas Department of State Health Services	Texas Department of State Health Services	Rashmi Tuladhar et al
USA/TX-DSHS-3395/2020	EPI_ISL_1220017	Texas Department of State Health Services	Texas Department of State Health Services	Rashmi Tuladhar et al
USA/TX-DSHS-3396/2020	EPI_ISL_1220018	Texas Department of State Health Services	Texas Department of State Health Services	Rashmi Tuladhar et al
USA/TX-DSHS-3397/2020	EPI_ISL_1220019	Texas Department of State Health Services	Texas Department of State Health Services	Rashmi Tuladhar et al
USA/TX-DSHS-3398/2021	EPI_ISL_1220020	Texas Department of State Health Services	Texas Department of State Health Services	Rashmi Tuladhar et al
USA/TX-DSHS-3399/2021	EPI_ISL_1220021	Texas Department of State Health Services	Texas Department of State Health Services	Rashmi Tuladhar et al
USA/TX-DSHS-3400/2021	EPI_ISL_1220022	Texas Department of State Health Services	Texas Department of State Health Services	Rashmi Tuladhar et al
USA/TX-DSHS-3401/2021	EPI_ISL_1220023	Texas Department of State Health Services	Texas Department of State Health Services	Rashmi Tuladhar et al
USA/TX-DSHS-3402/2021	EPI_ISL_1219966	Texas Department of State Health Services	Texas Department of State Health Services	Rashmi Tuladhar et al
USA/TX-DSHS-3403/2021	EPI_ISL_1220024	Texas Department of State Health Services	Texas Department of State Health Services	Rashmi Tuladhar et al
USA/TX-DSHS-3404/2021	EPI_ISL_1219971	Texas Department of State Health Services	Texas Department of State Health Services	Rashmi Tuladhar et al
USA/TX-DSHS-3405/2020	EPI_ISL_1220012	Texas Department of State Health Services	Texas Department of State Health Services	Rashmi Tuladhar et al
USA/TX-DSHS-3406/2020	EPI_ISL_1220007	Texas Department of State Health Services	Texas Department of State Health Services	Rashmi Tuladhar et al
USA/TX-DSHS-3407/2020	EPI_ISL_1220044	Texas Department of State Health Services	Texas Department of State Health Services	Rashmi Tuladhar et al
USA/TX-DSHS-3408/2020	EPI_ISL_1225031	Texas Department of State Health Services	Texas Department of State Health Services	Rashmi Tuladhar et al
USA/TX-DSHS-3409/2020	EPI_ISL_1225009	Texas Department of State Health Services	Texas Department of State Health Services	Rashmi Tuladhar et al
USA/TX-DSHS-3410/2020	EPI_ISL_1225032	Texas Department of State Health Services	Texas Department of State Health Services	Rashmi Tuladhar et al
USA/TX-DSHS-3411/2020	EPI_ISL_1225033	Texas Department of State Health Services	Texas Department of State Health Services	Rashmi Tuladhar et al
USA/TX-DSHS-3412/2020	EPI_ISL_1225034	Texas Department of State Health Services	Texas Department of State Health Services	Rashmi Tuladhar et al
USA/TX-DSHS-3413/2020	EPI_ISL_1225003	Texas Department of State Health Services	Texas Department of State Health Services	Rashmi Tuladhar et al
USA/TX-DSHS-3414/2020	EPI_ISL_1225035	Texas Department of State Health Services	Texas Department of State Health Services	Rashmi Tuladhar et al
USA/TX-DSHS-3415/2020	EPI_ISL_1224991	Texas Department of State Health Services	Texas Department of State Health Services	Rashmi Tuladhar et al
USA/TX-DSHS-3416/2020	EPI_ISL_1225026	Texas Department of State Health Services	Texas Department of State Health Services	Rashmi Tuladhar et al
USA/TX-DSHS-3417/2020	EPI_ISL_1225027	Texas Department of State Health Services	Texas Department of State Health Services	Rashmi Tuladhar et al
USA/TX-DSHS-3418/2020	EPI_ISL_1225028	Texas Department of State Health Services	Texas Department of State Health Services	Rashmi Tuladhar et al
USA/TX-DSHS-3419/2020	EPI_ISL_1225029	Texas Department of State Health Services	Texas Department of State Health Services	Rashmi Tuladhar et al
USA/TX-DSHS-3420/2020	EPI_ISL_1225024	Texas Department of State Health Services	Texas Department of State Health Services	Rashmi Tuladhar et al
USA/TX-DSHS-3421/2020	EPI_ISL_1225030	Texas Department of State Health Services	Texas Department of State Health Services	Rashmi Tuladhar et al
USA/TX-DSHS-3422/2020	EPI_ISL_1225025	Texas Department of State Health Services	Texas Department of State Health Services	Rashmi Tuladhar et al
USA/TX-DSHS-3423/2020	EPI_ISL_1225036	Texas Department of State Health Services	Texas Department of State Health Services	Rashmi Tuladhar et al
USA/TX-DSHS-3424/2020	EPI_ISL_1225037	Texas Department of State Health Services	Texas Department of State Health Services	Rashmi Tuladhar et al
USA/TX-DSHS-3425/2020	EPI_ISL_1225038	Texas Department of State Health Services	Texas Department of State Health Services	Rashmi Tuladhar et al
USA/TX-DSHS-3426/2020	EPI_ISL_1225039	Texas Department of State Health Services	Texas Department of State Health Services	Rashmi Tuladhar et al
USA/TX-DSHS-3427/2020	EPI_ISL_1225040	Texas Department of State Health Services	Texas Department of State Health Services	Rashmi Tuladhar et al
USA/TX-DSHS-3428/2020	EPI_ISL_1225010	Texas Department of State Health Services	Texas Department of State Health Services	Rashmi Tuladhar et al
USA/TX-DSHS-3429/2021	EPI_ISL_1225018	Texas Department of State Health Services	Texas Department of State Health Services	Rashmi Tuladhar et al
USA/TX-DSHS-3430/2021	EPI_ISL_1225014	Texas Department of State Health Services	Texas Department of State Health Services	Rashmi Tuladhar et al
USA/TX-DSHS-3431/2021	EPI_ISL_1225015	Texas Department of State Health Services	Texas Department of State Health Services	Rashmi Tuladhar et al
USA/TX-DSHS-3432/2021	EPI_ISL_1225017	Texas Department of State Health Services	Texas Department of State Health Services	Rashmi Tuladhar et al
USA/TX-DSHS-3433/2021	EPI_ISL_1224997	Texas Department of State Health Services	Texas Department of State Health Services	Rashmi Tuladhar et al
USA/TX-DSHS-3434/2021	EPI_ISL_1225016	Texas Department of State Health Services	Texas Department of State Health Services	Rashmi Tuladhar et al
USA/TX-DSHS-3435/2021	EPI_ISL_1225019	Texas Department of State Health Services	Texas Department of State Health Services	Rashmi Tuladhar et al
USA/TX-DSHS-3436/2021	EPI_ISL_1225020	Texas Department of State Health Services	Texas Department of State Health Services	Rashmi Tuladhar et al
USA/TX-DSHS-3437/2021	EPI_ISL_1225013	Texas Department of State Health Services	Texas Department of State Health Services	Rashmi Tuladhar et al
USA/TX-DSHS-3438/2021	EPI_ISL_1225041	Texas Department of State Health Services	Texas Department of State Health Services	Rashmi Tuladhar et al
USA/TX-DSHS-3439/2021	EPI_ISL_1225042	Texas Department of State Health Services	Texas Department of State Health Services	Rashmi Tuladhar et al
USA/TX-DSHS-3440/2021	EPI_ISL_1225043	Texas Department of State Health Services	Texas Department of State Health Services	Rashmi Tuladhar et al
USA/TX-DSHS-3441/2021	EPI_ISL_1225044	Texas Department of State Health Services	Texas Department of State Health Services	Rashmi Tuladhar et al
USA/TX-DSHS-3442/2021	EPI_ISL_1225045	Texas Department of State Health Services	Texas Department of State Health Services	Rashmi Tuladhar et al
USA/TX-DSHS-3443/2021	EPI_ISL_1225046	Texas Department of State Health Services	Texas Department of State Health Services	Rashmi Tuladhar et al
USA/TX-DSHS-3445/2021	EPI_ISL_1225047	Texas Department of State Health Services	Texas Department of State Health Services	Rashmi Tuladhar et al
USA/TX-DSHS-3446/2021	EPI_ISL_1225048	Texas Department of State Health Services	Texas Department of State Health Services	Rashmi Tuladhar et al
USA/TX-DSHS-3447/2021	EPI_ISL_1225049	Texas Department of State Health Services	Texas Department of State Health Services	Rashmi Tuladhar et al
USA/TX-DSHS-3448/2021	EPI_ISL_1225050	Texas Department of State Health Services	Texas Department of State Health Services	Rashmi Tuladhar et al
USA/TX-DSHS-3449/2021	EPI_ISL_1225006	Texas Department of State Health Services	Texas Department of State Health Services	Rashmi Tuladhar et al
USA/TX-DSHS-3450/2021	EPI_ISL_1224998	Texas Department of State Health Services	Texas Department of State Health Services	Rashmi Tuladhar et al
USA/TX-DSHS-3451/2021	EPI_ISL_1225004	Texas Department of State Health Services	Texas Department of State Health Services	Rashmi Tuladhar et al
USA/TX-DSHS-3452/2021	EPI_ISL_1225002	Texas Department of State Health Services	Texas Department of State Health Services	Rashmi Tuladhar et al
USA/TX-DSHS-3453/2021	EPI_ISL_1224999	Texas Department of State Health Services	Texas Department of State Health Services	Rashmi Tuladhar et al
USA/TX-DSHS-3454/2021	EPI_ISL_1225000	Texas Department of State Health Services	Texas Department of State Health Services	Rashmi Tuladhar et al
USA/TX-DSHS-3455/2021	EPI_ISL_1225074	Texas Department of State Health Services	Texas Department of State Health Services	Rashmi Tuladhar et al
USA/TX-DSHS-3456/2021	EPI_ISL_1225051	Texas Department of State Health Services	Texas Department of State Health Services	Rashmi Tuladhar et al
USA/TX-DSHS-3458/2021	EPI_ISL_1225008	Texas Department of State Health Services	Texas Department of State Health Services	Rashmi Tuladhar et al
USA/TX-DSHS-3459/2021	EPI_ISL_1225007	Texas Department of State Health Services	Texas Department of State Health Services	Rashmi Tuladhar et al
USA/TX-DSHS-3463/2021	EPI_ISL_1225022	Texas Department of State Health Services	Texas Department of State Health Services	Rashmi Tuladhar et al
USA/TX-DSHS-3464/2021	EPI_ISL_1225052	Texas Department of State Health Services	Texas Department of State Health Services	Rashmi Tuladhar et al
USA/TX-DSHS-3465/2021	EPI_ISL_1225053	Texas Department of State Health Services	Texas Department of State Health Services	Rashmi Tuladhar et al
USA/TX-DSHS-3466/2021	EPI_ISL_1225023	Texas Department of State Health Services	Texas Department of State Health Services	Rashmi Tuladhar et al
USA/TX-DSHS-3467/2021	EPI_ISL_1224994	Texas Department of State Health Services	Texas Department of State Health Services	Rashmi Tuladhar et al
USA/TX-DSHS-3468/2021	EPI_ISL_1224993	Texas Department of State Health Services	Texas Department of State Health Services	Rashmi Tuladhar et al
USA/TX-DSHS-3469/2021	EPI_ISL_1225011	Texas Department of State Health Services	Texas Department of State Health Services	Rashmi Tuladhar et al
USA/TX-DSHS-3470/2021	EPI_ISL_1225067	Texas Department of State Health Services	Texas Department of State Health Services	Rashmi Tuladhar et al
USA/TX-DSHS-3472/2021	EPI_ISL_1225068	Texas Department of State Health Services	Texas Department of State Health Services	Rashmi Tuladhar et al
USA/TX-DSHS-3474/2021	EPI_ISL_1225054	Texas Department of State Health Services	Texas Department of State Health Services	Rashmi Tuladhar et al
USA/TX-DSHS-3475/2021	EPI_ISL_1225001	Texas Department of State Health Services	Texas Department of State Health Services	Rashmi Tuladhar et al
USA/TX-DSHS-3476/2021	EPI_ISL_1225055	Texas Department of State Health Services	Texas Department of State Health Services	Rashmi Tuladhar et al
USA/TX-DSHS-3477/2021	EPI_ISL_1224995	Texas Department of State Health Services	Texas Department of State Health Services	Rashmi Tuladhar et al
USA/TX-DSHS-3479/2021	EPI_ISL_1225056	Texas Department of State Health Services	Texas Department of State Health Services	Rashmi Tuladhar et al
USA/TX-DSHS-3481/2021	EPI_ISL_1224996	Texas Department of State Health Services	Texas Department of State Health Services	Rashmi Tuladhar et al
USA/TX-DSHS-3482/2021	EPI_ISL_1225057	Texas Department of State Health Services	Texas Department of State Health Services	Rashmi Tuladhar et al
USA/TX-DSHS-3483/2021	EPI_ISL_1225058	Texas Department of State Health Services	Texas Department of State Health Services	Rashmi Tuladhar et al
USA/TX-DSHS-3484/2021	EPI_ISL_1225021	Texas Department of State Health Services	Texas Department of State Health Services	Rashmi Tuladhar et al
USA/TX-DSHS-3485/2021	EPI_ISL_1225059	Texas Department of State Health Services	Texas Department of State Health Services	Rashmi Tuladhar et al
USA/TX-DSHS-3486/2021	EPI_ISL_1225012	Texas Department of State Health Services	Texas Department of State Health Services	Rashmi Tuladhar et al
USA/TX-DSHS-3487/2021	EPI_ISL_1225060	Texas Department of State Health Services	Texas Department of State Health Services	Rashmi Tuladhar et al
USA/TX-DSHS-3488/2021	EPI_ISL_1225061	Texas Department of State Health Services	Texas Department of State Health Services	Rashmi Tuladhar et al
USA/TX-DSHS-3489/2021	EPI_ISL_1225062	Texas Department of State Health Services	Texas Department of State Health Services	Rashmi Tuladhar et al
USA/TX-DSHS-3490/2021	EPI_ISL_1225063	Texas Department of State Health Services	Texas Department of State Health Services	Rashmi Tuladhar et al
USA/TX-DSHS-3491/2021	EPI_ISL_1225064	Texas Department of State Health Services	Texas Department of State Health Services	Rashmi Tuladhar et al
USA/TX-DSHS-3492/2021	EPI_ISL_1224992	Texas Department of State Health Services	Texas Department of State Health Services	Rashmi Tuladhar et al
USA/TX-DSHS-3493/2021	EPI_ISL_1225065	Texas Department of State Health Services	Texas Department of State Health Services	Rashmi Tuladhar et al
USA/TX-DSHS-3494/2021	EPI_ISL_1225066	Texas Department of State Health Services	Texas Department of State Health Services	Rashmi Tuladhar et al
USA/TX-DSHS-3495/2020	EPI_ISL_1225069	Texas Department of State Health Services	Texas Department of State Health Services	Rashmi Tuladhar et al
USA/TX-DSHS-3497/2020	EPI_ISL_1225070	Texas Department of State Health Services	Texas Department of State Health Services	Rashmi Tuladhar et al
USA/TX-DSHS-3499/2020	EPI_ISL_1225005	Texas Department of State Health Services	Texas Department of State Health Services	Rashmi Tuladhar et al
USA/TX-DSHS-3500/2020	EPI_ISL_1225071	Texas Department of State Health Services	Texas Department of State Health Services	Rashmi Tuladhar et al
USA/TX-DSHS-3501/2020	EPI_ISL_1225072	Texas Department of State Health Services	Texas Department of State Health Services	Rashmi Tuladhar et al
USA/TX-DSHS-3503/2020	EPI_ISL_1225073	Texas Department of State Health Services	Texas Department of State Health Services	Rashmi Tuladhar et al
USA/TX-DSHS-3504/2020	EPI_ISL_1261604	TXDSHS	TXDSHS	Rashmi Tuladhar et al
USA/TX-DSHS-3505/2020	EPI_ISL_1261605	TXDSHS	TXDSHS	Rashmi Tuladhar et al
USA/TX-DSHS-3506/2020	EPI_ISL_1261606	TXDSHS	TXDSHS	Rashmi Tuladhar et al
USA/TX-DSHS-3507/2020	EPI_ISL_1261607	TXDSHS	TXDSHS	Rashmi Tuladhar et al
USA/TX-DSHS-3508/2020	EPI_ISL_1261608	TXDSHS	TXDSHS	Rashmi Tuladhar et al
USA/TX-DSHS-3509/2020	EPI_ISL_1261609	TXDSHS	TXDSHS	Rashmi Tuladhar et al
USA/TX-DSHS-3510/2020	EPI_ISL_1261610	TXDSHS	TXDSHS	Rashmi Tuladhar et al
USA/TX-DSHS-3511/2020	EPI_ISL_1261591	TXDSHS	TXDSHS	Rashmi Tuladhar et al
USA/TX-DSHS-3512/2020	EPI_ISL_1261611	TXDSHS	TXDSHS	Rashmi Tuladhar et al
USA/TX-DSHS-3513/2020	EPI_ISL_1261612	TXDSHS	TXDSHS	Rashmi Tuladhar et al
USA/TX-DSHS-3514/2020	EPI_ISL_1261613	TXDSHS	TXDSHS	Rashmi Tuladhar et al
USA/TX-DSHS-3516/2020	EPI_ISL_1261614	TXDSHS	TXDSHS	Rashmi Tuladhar et al
USA/TX-DSHS-3517/2020	EPI_ISL_1261615	TXDSHS	TXDSHS	Rashmi Tuladhar et al
USA/TX-DSHS-3518/2020	EPI_ISL_1261616	TXDSHS	TXDSHS	Rashmi Tuladhar et al
USA/TX-DSHS-3519/2020	EPI_ISL_1261593	TXDSHS	TXDSHS	Rashmi Tuladhar et al
USA/TX-DSHS-3520/2020	EPI_ISL_1261617	TXDSHS	TXDSHS	Rashmi Tuladhar et al
USA/TX-DSHS-3522/2021	EPI_ISL_1261599	TXDSHS	TXDSHS	Rashmi Tuladhar et al
USA/TX-DSHS-3524/2021	EPI_ISL_1261594	TXDSHS	TXDSHS	Rashmi Tuladhar et al
USA/TX-DSHS-3525/2021	EPI_ISL_1261596	TXDSHS	TXDSHS	Rashmi Tuladhar et al
USA/TX-DSHS-3527/2021	EPI_ISL_1261618	TXDSHS	TXDSHS	Rashmi Tuladhar et al
USA/TX-DSHS-3528/2021	EPI_ISL_1261619	TXDSHS	TXDSHS	Rashmi Tuladhar et al
USA/TX-DSHS-3531/2021	EPI_ISL_1261620	TXDSHS	TXDSHS	Rashmi Tuladhar et al
USA/TX-DSHS-3532/2021	EPI_ISL_1261621	TXDSHS	TXDSHS	Rashmi Tuladhar et al
USA/TX-DSHS-3533/2021	EPI_ISL_1261622	TXDSHS	TXDSHS	Rashmi Tuladhar et al
USA/TX-DSHS-3534/2021	EPI_ISL_1261587	TXDSHS	TXDSHS	Rashmi Tuladhar et al
USA/TX-DSHS-3535/2021	EPI_ISL_1261623	TXDSHS	TXDSHS	Rashmi Tuladhar et al
USA/TX-DSHS-3536/2021	EPI_ISL_1261624	TXDSHS	TXDSHS	Rashmi Tuladhar et al
USA/TX-DSHS-3537/2021	EPI_ISL_1261625	TXDSHS	TXDSHS	Rashmi Tuladhar et al
USA/TX-DSHS-3539/2021	EPI_ISL_1261626	TXDSHS	TXDSHS	Rashmi Tuladhar et al
USA/TX-DSHS-3540/2020	EPI_ISL_1261627	TXDSHS	TXDSHS	Rashmi Tuladhar et al
USA/TX-DSHS-3541/2020	EPI_ISL_1261592	TXDSHS	TXDSHS	Rashmi Tuladhar et al
USA/TX-DSHS-3542/2021	EPI_ISL_1261628	TXDSHS	TXDSHS	Rashmi Tuladhar et al
USA/TX-DSHS-3543/2021	EPI_ISL_1261629	TXDSHS	TXDSHS	Rashmi Tuladhar et al
USA/TX-DSHS-3544/2021	EPI_ISL_1261630	TXDSHS	TXDSHS	Rashmi Tuladhar et al
USA/TX-DSHS-3545/2021	EPI_ISL_1261631	TXDSHS	TXDSHS	Rashmi Tuladhar et al
USA/TX-DSHS-3546/2021	EPI_ISL_1261588	TXDSHS	TXDSHS	Rashmi Tuladhar et al
USA/TX-DSHS-3547/2021	EPI_ISL_1261632	TXDSHS	TXDSHS	Rashmi Tuladhar et al
USA/TX-DSHS-3548/2021	EPI_ISL_1261633	TXDSHS	TXDSHS	Rashmi Tuladhar et al
USA/TX-DSHS-3549/2021	EPI_ISL_1261634	TXDSHS	TXDSHS	Rashmi Tuladhar et al
USA/TX-DSHS-3550/2021	EPI_ISL_1261597	TXDSHS	TXDSHS	Rashmi Tuladhar et al
USA/TX-DSHS-3551/2021	EPI_ISL_1261603	TXDSHS	TXDSHS	Rashmi Tuladhar et al
USA/TX-DSHS-3552/2020	EPI_ISL_1252588	TXDSHS	TXDSHS	Rashmi Tuladhar et al
USA/TX-DSHS-3553/2020	EPI_ISL_1252589	TXDSHS	TXDSHS	Rashmi Tuladhar et al
USA/TX-DSHS-3554/2020	EPI_ISL_1252590	TXDSHS	TXDSHS	Rashmi Tuladhar et al
USA/TX-DSHS-3555/2020	EPI_ISL_1252591	TXDSHS	TXDSHS	Rashmi Tuladhar et al
USA/TX-DSHS-3556/2020	EPI_ISL_1252592	TXDSHS	TXDSHS	Rashmi Tuladhar et al
USA/TX-DSHS-3557/2020	EPI_ISL_1252593	TXDSHS	TXDSHS	Rashmi Tuladhar et al
USA/TX-DSHS-3558/2020	EPI_ISL_1252594	TXDSHS	TXDSHS	Rashmi Tuladhar et al
USA/TX-DSHS-3559/2020	EPI_ISL_1252595	TXDSHS	TXDSHS	Rashmi Tuladhar et al
USA/TX-DSHS-3560/2020	EPI_ISL_1252596	TXDSHS	TXDSHS	Rashmi Tuladhar et al
USA/TX-DSHS-3561/2020	EPI_ISL_1252597	TXDSHS	TXDSHS	Rashmi Tuladhar et al
USA/TX-DSHS-3562/2020	EPI_ISL_1252598	TXDSHS	TXDSHS	Rashmi Tuladhar et al
USA/TX-DSHS-3563/2020	EPI_ISL_1252599	TXDSHS	TXDSHS	Rashmi Tuladhar et al
USA/TX-DSHS-3564/2020	EPI_ISL_1252600	TXDSHS	TXDSHS	Rashmi Tuladhar et al
USA/TX-DSHS-3565/2020	EPI_ISL_1252601	TXDSHS	TXDSHS	Rashmi Tuladhar et al
USA/TX-DSHS-3566/2020	EPI_ISL_1252602	TXDSHS	TXDSHS	Rashmi Tuladhar et al
USA/TX-DSHS-3567/2020	EPI_ISL_1252603	TXDSHS	TXDSHS	Rashmi Tuladhar et al
USA/TX-DSHS-3568/2020	EPI_ISL_1252604	TXDSHS	TXDSHS	Rashmi Tuladhar et al
USA/TX-DSHS-3569/2020	EPI_ISL_1252605	TXDSHS	TXDSHS	Rashmi Tuladhar et al
USA/TX-DSHS-3570/2020	EPI_ISL_1252606	TXDSHS	TXDSHS	Rashmi Tuladhar et al
USA/TX-DSHS-3571/2020	EPI_ISL_1252607	TXDSHS	TXDSHS	Rashmi Tuladhar et al
USA/TX-DSHS-3572/2020	EPI_ISL_1252608	TXDSHS	TXDSHS	Rashmi Tuladhar et al
USA/TX-DSHS-3573/2020	EPI_ISL_1252609	TXDSHS	TXDSHS	Rashmi Tuladhar et al
USA/TX-DSHS-3574/2020	EPI_ISL_1252610	TXDSHS	TXDSHS	Rashmi Tuladhar et al
USA/TX-DSHS-3575/2020	EPI_ISL_1252611	TXDSHS	TXDSHS	Rashmi Tuladhar et al
USA/TX-DSHS-3576/2020	EPI_ISL_1252612	TXDSHS	TXDSHS	Rashmi Tuladhar et al
USA/TX-DSHS-3577/2020	EPI_ISL_1252613	TXDSHS	TXDSHS	Rashmi Tuladhar et al
USA/TX-DSHS-3579/2020	EPI_ISL_1252614	TXDSHS	TXDSHS	Rashmi Tuladhar et al
USA/TX-DSHS-3580/2020	EPI_ISL_1252615	TXDSHS	TXDSHS	Rashmi Tuladhar et al
USA/TX-DSHS-3581/2020	EPI_ISL_1252616	TXDSHS	TXDSHS	Rashmi Tuladhar et al
USA/TX-DSHS-3584/2021	EPI_ISL_1252617	TXDSHS	TXDSHS	Rashmi Tuladhar et al
USA/TX-DSHS-3585/2021	EPI_ISL_1252618	TXDSHS	TXDSHS	Rashmi Tuladhar et al
USA/TX-DSHS-3586/2021	EPI_ISL_1252619	TXDSHS	TXDSHS	Rashmi Tuladhar et al
USA/TX-DSHS-3587/2021	EPI_ISL_1252620	TXDSHS	TXDSHS	Rashmi Tuladhar et al
USA/TX-DSHS-3588/2021	EPI_ISL_1252621	TXDSHS	TXDSHS	Rashmi Tuladhar et al
USA/TX-DSHS-3589/2021	EPI_ISL_1252622	TXDSHS	TXDSHS	Rashmi Tuladhar et al
USA/TX-DSHS-3590/2021	EPI_ISL_1252623	TXDSHS	TXDSHS	Rashmi Tuladhar et al
USA/TX-DSHS-3591/2021	EPI_ISL_1252624	TXDSHS	TXDSHS	Rashmi Tuladhar et al
USA/TX-DSHS-3592/2021	EPI_ISL_1252625	TXDSHS	TXDSHS	Rashmi Tuladhar et al
USA/TX-DSHS-3593/2021	EPI_ISL_1252626	TXDSHS	TXDSHS	Rashmi Tuladhar et al
USA/TX-DSHS-3594/2021	EPI_ISL_1252627	TXDSHS	TXDSHS	Rashmi Tuladhar et al
USA/TX-DSHS-3595/2021	EPI_ISL_1252628	TXDSHS	TXDSHS	Rashmi Tuladhar et al
USA/TX-DSHS-3596/2021	EPI_ISL_1252629	TXDSHS	TXDSHS	Rashmi Tuladhar et al
USA/TX-DSHS-3597/2021	EPI_ISL_1252630	TXDSHS	TXDSHS	Rashmi Tuladhar et al
USA/TX-DSHS-3599/2021	EPI_ISL_1252631	TXDSHS	TXDSHS	Rashmi Tuladhar et al
USA/TX-DSHS-3600/2020	EPI_ISL_1252632	TXDSHS	TXDSHS	Rashmi Tuladhar et al
USA/TX-DSHS-3601/2020	EPI_ISL_1252633	TXDSHS	TXDSHS	Rashmi Tuladhar et al
USA/TX-DSHS-3602/2020	EPI_ISL_1252634	TXDSHS	TXDSHS	Rashmi Tuladhar et al
USA/TX-DSHS-3603/2020	EPI_ISL_1252635	TXDSHS	TXDSHS	Rashmi Tuladhar et al
USA/TX-DSHS-3604/2020	EPI_ISL_1252636	TXDSHS	TXDSHS	Rashmi Tuladhar et al
USA/TX-DSHS-3605/2020	EPI_ISL_1252637	TXDSHS	TXDSHS	Rashmi Tuladhar et al
USA/TX-DSHS-3607/2020	EPI_ISL_1252638	TXDSHS	TXDSHS	Rashmi Tuladhar et al
USA/TX-DSHS-3608/2020	EPI_ISL_1252639	TXDSHS	TXDSHS	Rashmi Tuladhar et al
USA/TX-DSHS-3609/2020	EPI_ISL_1252640	TXDSHS	TXDSHS	Rashmi Tuladhar et al
USA/TX-DSHS-3610/2020	EPI_ISL_1252641	TXDSHS	TXDSHS	Rashmi Tuladhar et al
USA/TX-DSHS-3617/2020	EPI_ISL_1252642	TXDSHS	TXDSHS	Rashmi Tuladhar et al
USA/TX-DSHS-3619/2020	EPI_ISL_1252643	TXDSHS	TXDSHS	Rashmi Tuladhar et al
USA/TX-DSHS-3620/2020	EPI_ISL_1252644	TXDSHS	TXDSHS	Rashmi Tuladhar et al
USA/TX-DSHS-3621/2020	EPI_ISL_1252645	TXDSHS	TXDSHS	Rashmi Tuladhar et al
USA/TX-DSHS-3622/2020	EPI_ISL_1252646	TXDSHS	TXDSHS	Rashmi Tuladhar et al
USA/TX-DSHS-3623/2020	EPI_ISL_1252647	TXDSHS	TXDSHS	Rashmi Tuladhar et al
USA/TX-DSHS-3624/2020	EPI_ISL_1252648	TXDSHS	TXDSHS	Rashmi Tuladhar et al
USA/TX-DSHS-3625/2020	EPI_ISL_1252649	TXDSHS	TXDSHS	Rashmi Tuladhar et al
USA/TX-DSHS-3626/2020	EPI_ISL_1252650	TXDSHS	TXDSHS	Rashmi Tuladhar et al
USA/TX-DSHS-3627/2020	EPI_ISL_1252651	TXDSHS	TXDSHS	Rashmi Tuladhar et al
USA/TX-DSHS-3628/2020	EPI_ISL_1252652	TXDSHS	TXDSHS	Rashmi Tuladhar et al
USA/TX-DSHS-3629/2020	EPI_ISL_1252653	TXDSHS	TXDSHS	Rashmi Tuladhar et al
USA/TX-DSHS-3630/2020	EPI_ISL_1252654	TXDSHS	TXDSHS	Rashmi Tuladhar et al
USA/TX-DSHS-3631/2020	EPI_ISL_1252655	TXDSHS	TXDSHS	Rashmi Tuladhar et al
USA/TX-DSHS-3632/2020	EPI_ISL_1252656	TXDSHS	TXDSHS	Rashmi Tuladhar et al
USA/TX-DSHS-3633/2020	EPI_ISL_1252657	TXDSHS	TXDSHS	Rashmi Tuladhar et al
USA/TX-DSHS-3634/2020	EPI_ISL_1252658	TXDSHS	TXDSHS	Rashmi Tuladhar et al
USA/TX-DSHS-3635/2020	EPI_ISL_1252659	TXDSHS	TXDSHS	Rashmi Tuladhar et al
USA/TX-DSHS-3637/2020	EPI_ISL_1252660	TXDSHS	TXDSHS	Rashmi Tuladhar et al
USA/TX-DSHS-3638/2020	EPI_ISL_1252661	TXDSHS	TXDSHS	Rashmi Tuladhar et al
USA/TX-DSHS-3639/2020	EPI_ISL_1252662	TXDSHS	TXDSHS	Rashmi Tuladhar et al
USA/TX-DSHS-3640/2020	EPI_ISL_1252663	TXDSHS	TXDSHS	Rashmi Tuladhar et al
USA/TX-DSHS-3641/2020	EPI_ISL_1252664	TXDSHS	TXDSHS	Rashmi Tuladhar et al
USA/TX-DSHS-3642/2020	EPI_ISL_1252665	TXDSHS	TXDSHS	Rashmi Tuladhar et al
USA/TX-DSHS-3643/2020	EPI_ISL_1252666	TXDSHS	TXDSHS	Rashmi Tuladhar et al
USA/TX-DSHS-3644/2020	EPI_ISL_1252667	TXDSHS	TXDSHS	Rashmi Tuladhar et al
USA/TX-DSHS-3645/2020	EPI_ISL_1252668	TXDSHS	TXDSHS	Rashmi Tuladhar et al
USA/TX-DSHS-3646/2020	EPI_ISL_1252669	TXDSHS	TXDSHS	Rashmi Tuladhar et al
USA/TX-DSHS-3647/2020	EPI_ISL_1252670	TXDSHS	TXDSHS	Rashmi Tuladhar et al
USA/TX-DSHS-3648/2020	EPI_ISL_1261635	TXDSHS	TXDSHS	Rashmi Tuladhar et al
USA/TX-DSHS-3649/2020	EPI_ISL_1261636	TXDSHS	TXDSHS	Rashmi Tuladhar et al
USA/TX-DSHS-3650/2020	EPI_ISL_1261637	TXDSHS	TXDSHS	Rashmi Tuladhar et al
USA/TX-DSHS-3651/2020	EPI_ISL_1261638	TXDSHS	TXDSHS	Rashmi Tuladhar et al
USA/TX-DSHS-3652/2020	EPI_ISL_1261639	TXDSHS	TXDSHS	Rashmi Tuladhar et al
USA/TX-DSHS-3653/2020	EPI_ISL_1261640	TXDSHS	TXDSHS	Rashmi Tuladhar et al
USA/TX-DSHS-3654/2020	EPI_ISL_1261641	TXDSHS	TXDSHS	Rashmi Tuladhar et al
USA/TX-DSHS-3655/2020	EPI_ISL_1261642	TXDSHS	TXDSHS	Rashmi Tuladhar et al
USA/TX-DSHS-3656/2020	EPI_ISL_1261643	TXDSHS	TXDSHS	Rashmi Tuladhar et al
USA/TX-DSHS-3657/2020	EPI_ISL_1261644	TXDSHS	TXDSHS	Rashmi Tuladhar et al
USA/TX-DSHS-3658/2020	EPI_ISL_1261645	TXDSHS	TXDSHS	Rashmi Tuladhar et al
USA/TX-DSHS-3659/2020	EPI_ISL_1261646	TXDSHS	TXDSHS	Rashmi Tuladhar et al
USA/TX-DSHS-3660/2020	EPI_ISL_1261647	TXDSHS	TXDSHS	Rashmi Tuladhar et al
USA/TX-DSHS-3661/2020	EPI_ISL_1261595	TXDSHS	TXDSHS	Rashmi Tuladhar et al
USA/TX-DSHS-3662/2020	EPI_ISL_1261648	TXDSHS	TXDSHS	Rashmi Tuladhar et al
USA/TX-DSHS-3663/2020	EPI_ISL_1261649	TXDSHS	TXDSHS	Rashmi Tuladhar et al
USA/TX-DSHS-3664/2020	EPI_ISL_1261650	TXDSHS	TXDSHS	Rashmi Tuladhar et al
USA/TX-DSHS-3665/2020	EPI_ISL_1261651	TXDSHS	TXDSHS	Rashmi Tuladhar et al
USA/TX-DSHS-3667/2020	EPI_ISL_1261652	TXDSHS	TXDSHS	Rashmi Tuladhar et al
USA/TX-DSHS-3668/2020	EPI_ISL_1261653	TXDSHS	TXDSHS	Rashmi Tuladhar et al
USA/TX-DSHS-3669/2020	EPI_ISL_1261590	TXDSHS	TXDSHS	Rashmi Tuladhar et al
USA/TX-DSHS-3670/2020	EPI_ISL_1261654	TXDSHS	TXDSHS	Rashmi Tuladhar et al
USA/TX-DSHS-3671/2020	EPI_ISL_1261655	TXDSHS	TXDSHS	Rashmi Tuladhar et al
USA/TX-DSHS-3672/2020	EPI_ISL_1261656	TXDSHS	TXDSHS	Rashmi Tuladhar et al
USA/TX-DSHS-3673/2020	EPI_ISL_1261657	TXDSHS	TXDSHS	Rashmi Tuladhar et al
USA/TX-DSHS-3674/2020	EPI_ISL_1261600	TXDSHS	TXDSHS	Rashmi Tuladhar et al
USA/TX-DSHS-3675/2020	EPI_ISL_1261601	TXDSHS	TXDSHS	Rashmi Tuladhar et al
USA/TX-DSHS-3677/2020	EPI_ISL_1261658	TXDSHS	TXDSHS	Rashmi Tuladhar et al
USA/TX-DSHS-3678/2020	EPI_ISL_1261659	TXDSHS	TXDSHS	Rashmi Tuladhar et al
USA/TX-DSHS-3679/2020	EPI_ISL_1261660	TXDSHS	TXDSHS	Rashmi Tuladhar et al
USA/TX-DSHS-3680/2020	EPI_ISL_1261661	TXDSHS	TXDSHS	Rashmi Tuladhar et al
USA/TX-DSHS-3681/2020	EPI_ISL_1261602	TXDSHS	TXDSHS	Rashmi Tuladhar et al
USA/TX-DSHS-3682/2020	EPI_ISL_1261662	TXDSHS	TXDSHS	Rashmi Tuladhar et al
USA/TX-DSHS-3683/2020	EPI_ISL_1261663	TXDSHS	TXDSHS	Rashmi Tuladhar et al
USA/TX-DSHS-3684/2020	EPI_ISL_1261664	TXDSHS	TXDSHS	Rashmi Tuladhar et al
USA/TX-DSHS-3685/2020	EPI_ISL_1261665	TXDSHS	TXDSHS	Rashmi Tuladhar et al
USA/TX-DSHS-3686/2020	EPI_ISL_1261666	TXDSHS	TXDSHS	Rashmi Tuladhar et al
USA/TX-DSHS-3687/2020	EPI_ISL_1261667	TXDSHS	TXDSHS	Rashmi Tuladhar et al
USA/TX-DSHS-3688/2020	EPI_ISL_1261668	TXDSHS	TXDSHS	Rashmi Tuladhar et al
USA/TX-DSHS-3689/2020	EPI_ISL_1261669	TXDSHS	TXDSHS	Rashmi Tuladhar et al
USA/TX-DSHS-3690/2020	EPI_ISL_1261589	TXDSHS	TXDSHS	Rashmi Tuladhar et al
USA/TX-DSHS-3691/2020	EPI_ISL_1261670	TXDSHS	TXDSHS	Rashmi Tuladhar et al
USA/TX-DSHS-3692/2020	EPI_ISL_1261671	TXDSHS	TXDSHS	Rashmi Tuladhar et al
USA/TX-DSHS-3693/2020	EPI_ISL_1261672	TXDSHS	TXDSHS	Rashmi Tuladhar et al
USA/TX-DSHS-3694/2021	EPI_ISL_1261598	TXDSHS	TXDSHS	Rashmi Tuladhar et al
USA/TX-DSHS-3695/2021	EPI_ISL_1261586	TXDSHS	TXDSHS	Rashmi Tuladhar et al
USA/TX-DSHS-3696/2020	EPI_ISL_1273226	Texas Department of State Health Services (Texas Department of State Health Services (TXDSHS))	Texas Department of State Health Services (TXDSHS)	Rashmi Tuladhar et al
USA/TX-DSHS-3697/2020	EPI_ISL_1273227	Texas Department of State Health Services (TXDSHS)	Texas Department of State Health Services (TXDSHS)	Rashmi Tuladhar et al
USA/TX-DSHS-3698/2020	EPI_ISL_1273228	Texas Department of State Health Services (TXDSHS)	Texas Department of State Health Services (TXDSHS)	Rashmi Tuladhar et al
USA/TX-DSHS-3699/2020	EPI_ISL_1273229	Texas Department of State Health Services (TXDSHS)	Texas Department of State Health Services (TXDSHS)	Rashmi Tuladhar et al
USA/TX-DSHS-3701/2020	EPI_ISL_1273230	Texas Department of State Health Services (TXDSHS)	Texas Department of State Health Services (TXDSHS)	Rashmi Tuladhar et al
USA/TX-DSHS-3702/2020	EPI_ISL_1273231	Texas Department of State Health Services (TXDSHS)	Texas Department of State Health Services (TXDSHS)	Rashmi Tuladhar et al
USA/TX-DSHS-3703/2020	EPI_ISL_1273232	Texas Department of State Health Services (TXDSHS)	Texas Department of State Health Services (TXDSHS)	Rashmi Tuladhar et al
USA/TX-DSHS-3705/2021	EPI_ISL_1273233	Texas Department of State Health Services (TXDSHS)	Texas Department of State Health Services (TXDSHS)	Rashmi Tuladhar et al
USA/TX-DSHS-3706/2021	EPI_ISL_1273234	Texas Department of State Health Services (TXDSHS)	Texas Department of State Health Services (TXDSHS)	Rashmi Tuladhar et al
USA/TX-DSHS-3707/2021	EPI_ISL_1273235	Texas Department of State Health Services (TXDSHS)	Texas Department of State Health Services (TXDSHS)	Rashmi Tuladhar et al
USA/TX-DSHS-3709/2021	EPI_ISL_1273236	Texas Department of State Health Services (TXDSHS)	Texas Department of State Health Services (TXDSHS)	Rashmi Tuladhar et al
USA/TX-DSHS-3710/2021	EPI_ISL_1273237	Texas Department of State Health Services (TXDSHS)	Texas Department of State Health Services (TXDSHS)	Rashmi Tuladhar et al
USA/TX-DSHS-3711/2021	EPI_ISL_1273238	Texas Department of State Health Services (TXDSHS)	Texas Department of State Health Services (TXDSHS)	Rashmi Tuladhar et al
USA/TX-DSHS-3712/2021	EPI_ISL_1273239	Texas Department of State Health Services (TXDSHS)	Texas Department of State Health Services (TXDSHS)	Rashmi Tuladhar et al
USA/TX-DSHS-3713/2021	EPI_ISL_1273240	Texas Department of State Health Services (TXDSHS)	Texas Department of State Health Services (TXDSHS)	Rashmi Tuladhar et al
USA/TX-DSHS-3714/2021	EPI_ISL_1273241	Texas Department of State Health Services (TXDSHS)	Texas Department of State Health Services (TXDSHS)	Rashmi Tuladhar et al
USA/TX-DSHS-3715/2021	EPI_ISL_1273242	Texas Department of State Health Services (TXDSHS)	Texas Department of State Health Services (TXDSHS)	Rashmi Tuladhar et al
USA/TX-DSHS-3716/2021	EPI_ISL_1273243	Texas Department of State Health Services (TXDSHS)	Texas Department of State Health Services (TXDSHS)	Rashmi Tuladhar et al
USA/TX-DSHS-3717/2021	EPI_ISL_1273244	Texas Department of State Health Services (TXDSHS)	Texas Department of State Health Services (TXDSHS)	Rashmi Tuladhar et al
USA/TX-DSHS-3718/2021	EPI_ISL_1273245	Texas Department of State Health Services (TXDSHS)	Texas Department of State Health Services (TXDSHS)	Rashmi Tuladhar et al
USA/TX-DSHS-3719/2021	EPI_ISL_1273246	Texas Department of State Health Services (TXDSHS)	Texas Department of State Health Services (TXDSHS)	Rashmi Tuladhar et al
USA/TX-DSHS-3721/2021	EPI_ISL_1273247	Texas Department of State Health Services (TXDSHS)	Texas Department of State Health Services (TXDSHS)	Rashmi Tuladhar et al
USA/TX-DSHS-3722/2021	EPI_ISL_1273248	Texas Department of State Health Services (TXDSHS)	Texas Department of State Health Services (TXDSHS)	Rashmi Tuladhar et al
USA/TX-DSHS-3723/2021	EPI_ISL_1273249	Texas Department of State Health Services (TXDSHS)	Texas Department of State Health Services (TXDSHS)	Rashmi Tuladhar et al
USA/TX-DSHS-3724/2021	EPI_ISL_1273250	Texas Department of State Health Services (TXDSHS)	Texas Department of State Health Services (TXDSHS)	Rashmi Tuladhar et al
USA/TX-DSHS-3725/2021	EPI_ISL_1273251	Texas Department of State Health Services (TXDSHS)	Texas Department of State Health Services (TXDSHS)	Rashmi Tuladhar et al
USA/TX-DSHS-3726/2021	EPI_ISL_1273252	Texas Department of State Health Services (TXDSHS)	Texas Department of State Health Services (TXDSHS)	Rashmi Tuladhar et al
USA/TX-DSHS-3727/2021	EPI_ISL_1273253	Texas Department of State Health Services (TXDSHS)	Texas Department of State Health Services (TXDSHS)	Rashmi Tuladhar et al
USA/TX-DSHS-3728/2021	EPI_ISL_1273254	Texas Department of State Health Services (TXDSHS)	Texas Department of State Health Services (TXDSHS)	Rashmi Tuladhar et al
USA/TX-DSHS-3730/2021	EPI_ISL_1273255	Texas Department of State Health Services (TXDSHS)	Texas Department of State Health Services (TXDSHS)	Rashmi Tuladhar et al
USA/TX-DSHS-3732/2021	EPI_ISL_1273256	Texas Department of State Health Services (TXDSHS)	Texas Department of State Health Services (TXDSHS)	Rashmi Tuladhar et al
USA/TX-DSHS-3733/2021	EPI_ISL_1273257	Texas Department of State Health Services (TXDSHS)	Texas Department of State Health Services (TXDSHS)	Rashmi Tuladhar et al
USA/TX-DSHS-3734/2021	EPI_ISL_1273258	Texas Department of State Health Services (TXDSHS)	Texas Department of State Health Services (TXDSHS)	Rashmi Tuladhar et al
USA/TX-DSHS-3735/2021	EPI_ISL_1273259	Texas Department of State Health Services (TXDSHS)	Texas Department of State Health Services (TXDSHS)	Rashmi Tuladhar et al
USA/TX-DSHS-3736/2021	EPI_ISL_1273260	Texas Department of State Health Services (TXDSHS)	Texas Department of State Health Services (TXDSHS)	Rashmi Tuladhar et al
USA/TX-DSHS-3737/2021	EPI_ISL_1273261	Texas Department of State Health Services (TXDSHS)	Texas Department of State Health Services (TXDSHS)	Rashmi Tuladhar et al
USA/TX-DSHS-3738/2021	EPI_ISL_1273262	Texas Department of State Health Services (TXDSHS)	Texas Department of State Health Services (TXDSHS)	Rashmi Tuladhar et al
USA/TX-DSHS-3739/2021	EPI_ISL_1273263	Texas Department of State Health Services (TXDSHS)	Texas Department of State Health Services (TXDSHS)	Rashmi Tuladhar et al
USA/TX-DSHS-3741/2021	EPI_ISL_1273264	Texas Department of State Health Services (TXDSHS)	Texas Department of State Health Services (TXDSHS)	Rashmi Tuladhar et al
USA/TX-DSHS-3742/2021	EPI_ISL_1273265	Texas Department of State Health Services (TXDSHS)	Texas Department of State Health Services (TXDSHS)	Rashmi Tuladhar et al
USA/TX-DSHS-3743/2021	EPI_ISL_1273266	Texas Department of State Health Services (TXDSHS)	Texas Department of State Health Services (TXDSHS)	Rashmi Tuladhar et al
USA/TX-DSHS-3745/2021	EPI_ISL_1273267	Texas Department of State Health Services (TXDSHS)	Texas Department of State Health Services (TXDSHS)	Rashmi Tuladhar et al
USA/TX-DSHS-3748/2021	EPI_ISL_1273268	Texas Department of State Health Services (TXDSHS)	Texas Department of State Health Services (TXDSHS)	Rashmi Tuladhar et al
USA/TX-DSHS-3749/2021	EPI_ISL_1273269	Texas Department of State Health Services (TXDSHS)	Texas Department of State Health Services (TXDSHS)	Rashmi Tuladhar et al
USA/TX-DSHS-3750/2021	EPI_ISL_1273270	Texas Department of State Health Services (TXDSHS)	Texas Department of State Health Services (TXDSHS)	Rashmi Tuladhar et al
USA/TX-DSHS-3752/2021	EPI_ISL_1273271	Texas Department of State Health Services (TXDSHS)	Texas Department of State Health Services (TXDSHS)	Rashmi Tuladhar et al
USA/TX-DSHS-3753/2021	EPI_ISL_1273272	Texas Department of State Health Services (TXDSHS)	Texas Department of State Health Services (TXDSHS)	Rashmi Tuladhar et al
USA/TX-DSHS-3754/2021	EPI_ISL_1273273	Texas Department of State Health Services (TXDSHS)	Texas Department of State Health Services (TXDSHS)	Rashmi Tuladhar et al
USA/TX-DSHS-3755/2021	EPI_ISL_1273274	Texas Department of State Health Services (TXDSHS)	Texas Department of State Health Services (TXDSHS)	Rashmi Tuladhar et al
USA/TX-DSHS-3756/2021	EPI_ISL_1273275	Texas Department of State Health Services (TXDSHS)	Texas Department of State Health Services (TXDSHS)	Rashmi Tuladhar et al
USA/TX-DSHS-3757/2021	EPI_ISL_1273276	Texas Department of State Health Services (TXDSHS)	Texas Department of State Health Services (TXDSHS)	Rashmi Tuladhar et al
USA/TX-DSHS-3758/2021	EPI_ISL_1273277	Texas Department of State Health Services (TXDSHS)	Texas Department of State Health Services (TXDSHS)	Rashmi Tuladhar et al
USA/TX-DSHS-3760/2021	EPI_ISL_1273278	Texas Department of State Health Services (TXDSHS)	Texas Department of State Health Services (TXDSHS)	Rashmi Tuladhar et al
USA/TX-DSHS-3761/2021	EPI_ISL_1273279	Texas Department of State Health Services (TXDSHS)	Texas Department of State Health Services (TXDSHS)	Rashmi Tuladhar et al
USA/TX-DSHS-3763/2021	EPI_ISL_1273280	Texas Department of State Health Services (TXDSHS)	Texas Department of State Health Services (TXDSHS)	Rashmi Tuladhar et al
USA/TX-DSHS-3764/2021	EPI_ISL_1273281	Texas Department of State Health Services (TXDSHS)	Texas Department of State Health Services (TXDSHS)	Rashmi Tuladhar et al
USA/TX-DSHS-3765/2021	EPI_ISL_1273282	Texas Department of State Health Services (TXDSHS)	Texas Department of State Health Services (TXDSHS)	Rashmi Tuladhar et al
USA/TX-DSHS-3766/2021	EPI_ISL_1273283	Texas Department of State Health Services (TXDSHS)	Texas Department of State Health Services (TXDSHS)	Rashmi Tuladhar et al
USA/TX-DSHS-3767/2021	EPI_ISL_1273284	Texas Department of State Health Services (TXDSHS)	Texas Department of State Health Services (TXDSHS)	Rashmi Tuladhar et al
USA/TX-DSHS-3768/2021	EPI_ISL_1273285	Texas Department of State Health Services (TXDSHS)	Texas Department of State Health Services (TXDSHS)	Rashmi Tuladhar et al
USA/TX-DSHS-3769/2021	EPI_ISL_1273286	Texas Department of State Health Services (TXDSHS)	Texas Department of State Health Services (TXDSHS)	Rashmi Tuladhar et al
USA/TX-DSHS-3770/2021	EPI_ISL_1273287	Texas Department of State Health Services (TXDSHS)	Texas Department of State Health Services (TXDSHS)	Rashmi Tuladhar et al
USA/TX-DSHS-3771/2021	EPI_ISL_1273288	Texas Department of State Health Services (TXDSHS)	Texas Department of State Health Services (TXDSHS)	Rashmi Tuladhar et al
USA/TX-DSHS-3772/2021	EPI_ISL_1273289	Texas Department of State Health Services (TXDSHS)	Texas Department of State Health Services (TXDSHS)	Rashmi Tuladhar et al
USA/TX-DSHS-3773/2021	EPI_ISL_1273290	Texas Department of State Health Services (TXDSHS)	Texas Department of State Health Services (TXDSHS)	Rashmi Tuladhar et al
USA/TX-DSHS-3774/2021	EPI_ISL_1273291	Texas Department of State Health Services (TXDSHS)	Texas Department of State Health Services (TXDSHS)	Rashmi Tuladhar et al
USA/TX-DSHS-3775/2021	EPI_ISL_1273292	Texas Department of State Health Services (TXDSHS)	Texas Department of State Health Services (TXDSHS)	Rashmi Tuladhar et al
USA/TX-DSHS-3776/2021	EPI_ISL_1273293	Texas Department of State Health Services (TXDSHS)	Texas Department of State Health Services (TXDSHS)	Rashmi Tuladhar et al
USA/TX-DSHS-3778/2021	EPI_ISL_1273294	Texas Department of State Health Services (TXDSHS)	Texas Department of State Health Services (TXDSHS)	Rashmi Tuladhar et al
USA/TX-DSHS-3780/2021	EPI_ISL_1273295	Texas Department of State Health Services (TXDSHS)	Texas Department of State Health Services (TXDSHS)	Rashmi Tuladhar et al
USA/TX-DSHS-3781/2021	EPI_ISL_1273296	Texas Department of State Health Services (TXDSHS)	Texas Department of State Health Services (TXDSHS)	Rashmi Tuladhar et al
USA/TX-DSHS-3782/2021	EPI_ISL_1273297	Texas Department of State Health Services (TXDSHS)	Texas Department of State Health Services (TXDSHS)	Rashmi Tuladhar et al
USA/TX-DSHS-3784/2021	EPI_ISL_1273298	Texas Department of State Health Services (TXDSHS)	Texas Department of State Health Services (TXDSHS)	Rashmi Tuladhar et al
USA/TX-DSHS-3785/2021	EPI_ISL_1273299	Texas Department of State Health Services (TXDSHS)	Texas Department of State Health Services (TXDSHS)	Rashmi Tuladhar et al
USA/TX-DSHS-3786/2021	EPI_ISL_1273300	Texas Department of State Health Services (TXDSHS)	Texas Department of State Health Services (TXDSHS)	Rashmi Tuladhar et al
USA/TX-DSHS-3787/2021	EPI_ISL_1273301	Texas Department of State Health Services (TXDSHS)	Texas Department of State Health Services (TXDSHS)	Rashmi Tuladhar et al
USA/TX-DSHS-3788/2021	EPI_ISL_1273302	Texas Department of State Health Services (TXDSHS)	Texas Department of State Health Services (TXDSHS)	Rashmi Tuladhar et al
USA/TX-DSHS-3789/2021	EPI_ISL_1273303	Texas Department of State Health Services (TXDSHS)	Texas Department of State Health Services (TXDSHS)	Rashmi Tuladhar et al
USA/TX-DSHS-3790/2021	EPI_ISL_1273304	Texas Department of State Health Services (TXDSHS)	Texas Department of State Health Services (TXDSHS)	Rashmi Tuladhar et al
USA/TX-DSHS-3791/2021	EPI_ISL_1273305	Texas Department of State Health Services (TXDSHS)	Texas Department of State Health Services (TXDSHS)	Rashmi Tuladhar et al
USA/TX-DSHS-3792/2020	EPI_ISL_1337669	TXDSHS	TXDSHS	Rashmi Tuladhar et al
USA/TX-DSHS-3793/2020	EPI_ISL_1337670	TXDSHS	TXDSHS	Rashmi Tuladhar et al
USA/TX-DSHS-3794/2020	EPI_ISL_1337671	TXDSHS	TXDSHS	Rashmi Tuladhar et al
USA/TX-DSHS-3795/2020	EPI_ISL_1337672	TXDSHS	TXDSHS	Rashmi Tuladhar et al
USA/TX-DSHS-3796/2020	EPI_ISL_1337673	TXDSHS	TXDSHS	Rashmi Tuladhar et al
USA/TX-DSHS-3798/2020	EPI_ISL_1337674	TXDSHS	TXDSHS	Rashmi Tuladhar et al
USA/TX-DSHS-3799/2020	EPI_ISL_1337675	TXDSHS	TXDSHS	Rashmi Tuladhar et al
USA/TX-DSHS-3800/2020	EPI_ISL_1337676	TXDSHS	TXDSHS	Rashmi Tuladhar et al
USA/TX-DSHS-3801/2020	EPI_ISL_1337677	TXDSHS	TXDSHS	Rashmi Tuladhar et al
USA/TX-DSHS-3802/2020	EPI_ISL_1337678	TXDSHS	TXDSHS	Rashmi Tuladhar et al
USA/TX-DSHS-3803/2020	EPI_ISL_1337679	TXDSHS	TXDSHS	Rashmi Tuladhar et al
USA/TX-DSHS-3804/2020	EPI_ISL_1337680	TXDSHS	TXDSHS	Rashmi Tuladhar et al
USA/TX-DSHS-3805/2020	EPI_ISL_1337681	TXDSHS	TXDSHS	Rashmi Tuladhar et al
USA/TX-DSHS-3806/2020	EPI_ISL_1337682	TXDSHS	TXDSHS	Rashmi Tuladhar et al
USA/TX-DSHS-3807/2020	EPI_ISL_1337683	TXDSHS	TXDSHS	Rashmi Tuladhar et al
USA/TX-DSHS-3808/2020	EPI_ISL_1337684	TXDSHS	TXDSHS	Rashmi Tuladhar et al
USA/TX-DSHS-3809/2020	EPI_ISL_1337685	TXDSHS	TXDSHS	Rashmi Tuladhar et al
USA/TX-DSHS-3810/2020	EPI_ISL_1337686	TXDSHS	TXDSHS	Rashmi Tuladhar et al
USA/TX-DSHS-3811/2020	EPI_ISL_1337687	TXDSHS	TXDSHS	Rashmi Tuladhar et al
USA/TX-DSHS-3812/2020	EPI_ISL_1337688	TXDSHS	TXDSHS	Rashmi Tuladhar et al
USA/TX-DSHS-3814/2020	EPI_ISL_1337689	TXDSHS	TXDSHS	Rashmi Tuladhar et al
USA/TX-DSHS-3815/2020	EPI_ISL_1337690	TXDSHS	TXDSHS	Rashmi Tuladhar et al
USA/TX-DSHS-3816/2020	EPI_ISL_1337691	TXDSHS	TXDSHS	Rashmi Tuladhar et al
USA/TX-DSHS-3817/2020	EPI_ISL_1337692	TXDSHS	TXDSHS	Rashmi Tuladhar et al
USA/TX-DSHS-3818/2020	EPI_ISL_1337693	TXDSHS	TXDSHS	Rashmi Tuladhar et al
USA/TX-DSHS-3819/2020	EPI_ISL_1337694	TXDSHS	TXDSHS	Rashmi Tuladhar et al
USA/TX-DSHS-3820/2020	EPI_ISL_1337695	TXDSHS	TXDSHS	Rashmi Tuladhar et al
USA/TX-DSHS-3821/2020	EPI_ISL_1337696	TXDSHS	TXDSHS	Rashmi Tuladhar et al
USA/TX-DSHS-3822/2020	EPI_ISL_1337697	TXDSHS	TXDSHS	Rashmi Tuladhar et al
USA/TX-DSHS-3823/2020	EPI_ISL_1337698	TXDSHS	TXDSHS	Rashmi Tuladhar et al
USA/TX-DSHS-3824/2020	EPI_ISL_1337699	TXDSHS	TXDSHS	Rashmi Tuladhar et al
USA/TX-DSHS-3825/2020	EPI_ISL_1337700	TXDSHS	TXDSHS	Rashmi Tuladhar et al
USA/TX-DSHS-3826/2020	EPI_ISL_1337701	TXDSHS	TXDSHS	Rashmi Tuladhar et al
USA/TX-DSHS-3827/2020	EPI_ISL_1337702	TXDSHS	TXDSHS	Rashmi Tuladhar et al
USA/TX-DSHS-3828/2020	EPI_ISL_1337703	TXDSHS	TXDSHS	Rashmi Tuladhar et al
USA/TX-DSHS-3829/2020	EPI_ISL_1337704	TXDSHS	TXDSHS	Rashmi Tuladhar et al
USA/TX-DSHS-3830/2020	EPI_ISL_1337705	TXDSHS	TXDSHS	Rashmi Tuladhar et al
USA/TX-DSHS-3831/2020	EPI_ISL_1337706	TXDSHS	TXDSHS	Rashmi Tuladhar et al
USA/TX-DSHS-3832/2020	EPI_ISL_1337707	TXDSHS	TXDSHS	Rashmi Tuladhar et al
USA/TX-DSHS-3833/2020	EPI_ISL_1337708	TXDSHS	TXDSHS	Rashmi Tuladhar et al
USA/TX-DSHS-3834/2020	EPI_ISL_1337709	TXDSHS	TXDSHS	Rashmi Tuladhar et al
USA/TX-DSHS-3835/2020	EPI_ISL_1337710	TXDSHS	TXDSHS	Rashmi Tuladhar et al
USA/TX-DSHS-3836/2020	EPI_ISL_1337711	TXDSHS	TXDSHS	Rashmi Tuladhar et al
USA/TX-DSHS-3837/2020	EPI_ISL_1337712	TXDSHS	TXDSHS	Rashmi Tuladhar et al
USA/TX-DSHS-3838/2020	EPI_ISL_1337713	TXDSHS	TXDSHS	Rashmi Tuladhar et al
USA/TX-DSHS-3839/2020	EPI_ISL_1337714	TXDSHS	TXDSHS	Rashmi Tuladhar et al
USA/TX-DSHS-3840/2020	EPI_ISL_1337715	TXDSHS	TXDSHS	Rashmi Tuladhar et al
USA/TX-DSHS-3841/2020	EPI_ISL_1337716	TXDSHS	TXDSHS	Rashmi Tuladhar et al
USA/TX-DSHS-3842/2020	EPI_ISL_1337717	TXDSHS	TXDSHS	Rashmi Tuladhar et al
USA/TX-DSHS-3843/2020	EPI_ISL_1337718	TXDSHS	TXDSHS	Rashmi Tuladhar et al
USA/TX-DSHS-3844/2020	EPI_ISL_1337719	TXDSHS	TXDSHS	Rashmi Tuladhar et al
USA/TX-DSHS-3845/2020	EPI_ISL_1337720	TXDSHS	TXDSHS	Rashmi Tuladhar et al
USA/TX-DSHS-3846/2020	EPI_ISL_1337721	TXDSHS	TXDSHS	Rashmi Tuladhar et al
USA/TX-DSHS-3847/2020	EPI_ISL_1337722	TXDSHS	TXDSHS	Rashmi Tuladhar et al
USA/TX-DSHS-3848/2020	EPI_ISL_1337723	TXDSHS	TXDSHS	Rashmi Tuladhar et al
USA/TX-DSHS-3849/2020	EPI_ISL_1337724	TXDSHS	TXDSHS	Rashmi Tuladhar et al
USA/TX-DSHS-3850/2020	EPI_ISL_1337725	TXDSHS	TXDSHS	Rashmi Tuladhar et al
USA/TX-DSHS-3851/2020	EPI_ISL_1337726	TXDSHS	TXDSHS	Rashmi Tuladhar et al
USA/TX-DSHS-3852/2020	EPI_ISL_1337727	TXDSHS	TXDSHS	Rashmi Tuladhar et al
USA/TX-DSHS-3853/2020	EPI_ISL_1337728	TXDSHS	TXDSHS	Rashmi Tuladhar et al
USA/TX-DSHS-3854/2020	EPI_ISL_1337729	TXDSHS	TXDSHS	Rashmi Tuladhar et al
USA/TX-DSHS-3855/2020	EPI_ISL_1337730	TXDSHS	TXDSHS	Rashmi Tuladhar et al
USA/TX-DSHS-3856/2020	EPI_ISL_1337731	TXDSHS	TXDSHS	Rashmi Tuladhar et al
USA/TX-DSHS-3857/2020	EPI_ISL_1337732	TXDSHS	TXDSHS	Rashmi Tuladhar et al
USA/TX-DSHS-3858/2020	EPI_ISL_1337733	TXDSHS	TXDSHS	Rashmi Tuladhar et al
USA/TX-DSHS-3859/2020	EPI_ISL_1337734	TXDSHS	TXDSHS	Rashmi Tuladhar et al
USA/TX-DSHS-3860/2020	EPI_ISL_1337735	TXDSHS	TXDSHS	Rashmi Tuladhar et al
USA/TX-DSHS-3861/2020	EPI_ISL_1337736	TXDSHS	TXDSHS	Rashmi Tuladhar et al
USA/TX-DSHS-3862/2020	EPI_ISL_1337737	TXDSHS	TXDSHS	Rashmi Tuladhar et al
USA/TX-DSHS-3863/2020	EPI_ISL_1337738	TXDSHS	TXDSHS	Rashmi Tuladhar et al
USA/TX-DSHS-3864/2020	EPI_ISL_1337739	TXDSHS	TXDSHS	Rashmi Tuladhar et al
USA/TX-DSHS-3865/2020	EPI_ISL_1337740	TXDSHS	TXDSHS	Rashmi Tuladhar et al
USA/TX-DSHS-3866/2020	EPI_ISL_1337741	TXDSHS	TXDSHS	Rashmi Tuladhar et al
USA/TX-DSHS-3867/2020	EPI_ISL_1337742	TXDSHS	TXDSHS	Rashmi Tuladhar et al
USA/TX-DSHS-3868/2020	EPI_ISL_1337743	TXDSHS	TXDSHS	Rashmi Tuladhar et al
USA/TX-DSHS-3869/2020	EPI_ISL_1337744	TXDSHS	TXDSHS	Rashmi Tuladhar et al
USA/TX-DSHS-3870/2020	EPI_ISL_1337745	TXDSHS	TXDSHS	Rashmi Tuladhar et al
USA/TX-DSHS-3871/2020	EPI_ISL_1337746	TXDSHS	TXDSHS	Rashmi Tuladhar et al
USA/TX-DSHS-3872/2020	EPI_ISL_1337747	TXDSHS	TXDSHS	Rashmi Tuladhar et al
USA/TX-DSHS-3873/2020	EPI_ISL_1337748	TXDSHS	TXDSHS	Rashmi Tuladhar et al
USA/TX-DSHS-3874/2020	EPI_ISL_1337749	TXDSHS	TXDSHS	Rashmi Tuladhar et al
USA/TX-DSHS-3875/2020	EPI_ISL_1337750	TXDSHS	TXDSHS	Rashmi Tuladhar et al
USA/TX-DSHS-3876/2020	EPI_ISL_1337751	TXDSHS	TXDSHS	Rashmi Tuladhar et al
USA/TX-DSHS-3877/2020	EPI_ISL_1337752	TXDSHS	TXDSHS	Rashmi Tuladhar et al
USA/TX-DSHS-3878/2020	EPI_ISL_1337753	TXDSHS	TXDSHS	Rashmi Tuladhar et al
USA/TX-DSHS-3879/2020	EPI_ISL_1337754	TXDSHS	TXDSHS	Rashmi Tuladhar et al
USA/TX-DSHS-3880/2020	EPI_ISL_1337755	TXDSHS	TXDSHS	Rashmi Tuladhar et al
USA/TX-DSHS-3881/2020	EPI_ISL_1337756	TXDSHS	TXDSHS	Rashmi Tuladhar et al
USA/TX-DSHS-3882/2020	EPI_ISL_1337757	TXDSHS	TXDSHS	Rashmi Tuladhar et al
USA/TX-DSHS-3883/2020	EPI_ISL_1337758	TXDSHS	TXDSHS	Rashmi Tuladhar et al
USA/TX-DSHS-3884/2020	EPI_ISL_1337759	TXDSHS	TXDSHS	Rashmi Tuladhar et al
USA/TX-DSHS-3885/2020	EPI_ISL_1337760	TXDSHS	TXDSHS	Rashmi Tuladhar et al
USA/TX-DSHS-3886/2020	EPI_ISL_1337761	TXDSHS	TXDSHS	Rashmi Tuladhar et al
USA/TX-DSHS-3887/2020	EPI_ISL_1337762	TXDSHS	TXDSHS	Rashmi Tuladhar et al
USA/TX-DSHS-3888/2021	EPI_ISL_1291307	TXDSHS	TXDSHS	Rashmi Tuladhar et al
USA/TX-DSHS-3889/2021	EPI_ISL_1291308	TXDSHS	TXDSHS	Rashmi Tuladhar et al
USA/TX-DSHS-3890/2021	EPI_ISL_1291309	TXDSHS	TXDSHS	Rashmi Tuladhar et al
USA/TX-DSHS-3892/2021	EPI_ISL_1291310	TXDSHS	TXDSHS	Rashmi Tuladhar et al
USA/TX-DSHS-3893/2021	EPI_ISL_1291311	TXDSHS	TXDSHS	Rashmi Tuladhar et al
USA/TX-DSHS-3894/2021	EPI_ISL_1291312	TXDSHS	TXDSHS	Rashmi Tuladhar et al
USA/TX-DSHS-3895/2021	EPI_ISL_1291313	TXDSHS	TXDSHS	Rashmi Tuladhar et al
USA/TX-DSHS-3896/2021	EPI_ISL_1291314	TXDSHS	TXDSHS	Rashmi Tuladhar et al
USA/TX-DSHS-3897/2021	EPI_ISL_1291315	TXDSHS	TXDSHS	Rashmi Tuladhar et al
USA/TX-DSHS-3898/2021	EPI_ISL_1291316	TXDSHS	TXDSHS	Rashmi Tuladhar et al
USA/TX-DSHS-3899/2021	EPI_ISL_1291317	TXDSHS	TXDSHS	Rashmi Tuladhar et al
USA/TX-DSHS-3900/2021	EPI_ISL_1291318	TXDSHS	TXDSHS	Rashmi Tuladhar et al
USA/TX-DSHS-3901/2021	EPI_ISL_1291319	TXDSHS	TXDSHS	Rashmi Tuladhar et al
USA/TX-DSHS-3903/2021	EPI_ISL_1291320	TXDSHS	TXDSHS	Rashmi Tuladhar et al
USA/TX-DSHS-3904/2021	EPI_ISL_1291321	TXDSHS	TXDSHS	Rashmi Tuladhar et al
USA/TX-DSHS-3905/2021	EPI_ISL_1291322	TXDSHS	TXDSHS	Rashmi Tuladhar et al
USA/TX-DSHS-3908/2021	EPI_ISL_1291323	TXDSHS	TXDSHS	Rashmi Tuladhar et al
USA/TX-DSHS-3911/2021	EPI_ISL_1291324	TXDSHS	TXDSHS	Rashmi Tuladhar et al
USA/TX-DSHS-3913/2021	EPI_ISL_1291325	TXDSHS	TXDSHS	Rashmi Tuladhar et al
USA/TX-DSHS-3915/2021	EPI_ISL_1291326	TXDSHS	TXDSHS	Rashmi Tuladhar et al
USA/TX-DSHS-3917/2021	EPI_ISL_1291327	TXDSHS	TXDSHS	Rashmi Tuladhar et al
USA/TX-DSHS-3919/2021	EPI_ISL_1291328	TXDSHS	TXDSHS	Rashmi Tuladhar et al
USA/TX-DSHS-3921/2021	EPI_ISL_1291329	TXDSHS	TXDSHS	Rashmi Tuladhar et al
USA/TX-DSHS-3922/2021	EPI_ISL_1291330	TXDSHS	TXDSHS	Rashmi Tuladhar et al
USA/TX-DSHS-3923/2021	EPI_ISL_1291331	TXDSHS	TXDSHS	Rashmi Tuladhar et al
USA/TX-DSHS-3925/2021	EPI_ISL_1291332	TXDSHS	TXDSHS	Rashmi Tuladhar et al
USA/TX-DSHS-3926/2021	EPI_ISL_1291333	TXDSHS	TXDSHS	Rashmi Tuladhar et al
USA/TX-DSHS-3927/2021	EPI_ISL_1291334	TXDSHS	TXDSHS	Rashmi Tuladhar et al
USA/TX-DSHS-3928/2021	EPI_ISL_1291335	TXDSHS	TXDSHS	Rashmi Tuladhar et al
USA/TX-DSHS-3930/2021	EPI_ISL_1291336	TXDSHS	TXDSHS	Rashmi Tuladhar et al
USA/TX-DSHS-3931/2021	EPI_ISL_1291337	TXDSHS	TXDSHS	Rashmi Tuladhar et al
USA/TX-DSHS-3932/2021	EPI_ISL_1291338	TXDSHS	TXDSHS	Rashmi Tuladhar et al
USA/TX-DSHS-3933/2021	EPI_ISL_1291339	TXDSHS	TXDSHS	Rashmi Tuladhar et al
USA/TX-DSHS-3934/2021	EPI_ISL_1291340	TXDSHS	TXDSHS	Rashmi Tuladhar et al
USA/TX-DSHS-3936/2020	EPI_ISL_1322835	TXDSHS	TXDSHS	Rashmi Tuladhar et al
USA/TX-DSHS-3937/2020	EPI_ISL_1322836	TXDSHS	TXDSHS	Rashmi Tuladhar et al
USA/TX-DSHS-3938/2020	EPI_ISL_1322837	TXDSHS	TXDSHS	Rashmi Tuladhar et al
USA/TX-DSHS-3940/2020	EPI_ISL_1322838	TXDSHS	TXDSHS	Rashmi Tuladhar et al
USA/TX-DSHS-3941/2020	EPI_ISL_1322839	TXDSHS	TXDSHS	Rashmi Tuladhar et al
USA/TX-DSHS-3942/2020	EPI_ISL_1322840	TXDSHS	TXDSHS	Rashmi Tuladhar et al
USA/TX-DSHS-3943/2020	EPI_ISL_1322841	TXDSHS	TXDSHS	Rashmi Tuladhar et al
USA/TX-DSHS-3945/2020	EPI_ISL_1322842	TXDSHS	TXDSHS	Rashmi Tuladhar et al
USA/TX-DSHS-3946/2020	EPI_ISL_1322843	TXDSHS	TXDSHS	Rashmi Tuladhar et al
USA/TX-DSHS-3947/2020	EPI_ISL_1322844	TXDSHS	TXDSHS	Rashmi Tuladhar et al
USA/TX-DSHS-3948/2020	EPI_ISL_1322845	TXDSHS	TXDSHS	Rashmi Tuladhar et al
USA/TX-DSHS-3949/2020	EPI_ISL_1322846	TXDSHS	TXDSHS	Rashmi Tuladhar et al
USA/TX-DSHS-3950/2020	EPI_ISL_1322847	TXDSHS	TXDSHS	Rashmi Tuladhar et al
USA/TX-DSHS-3951/2020	EPI_ISL_1322848	TXDSHS	TXDSHS	Rashmi Tuladhar et al
USA/TX-DSHS-3952/2020	EPI_ISL_1322849	TXDSHS	TXDSHS	Rashmi Tuladhar et al
USA/TX-DSHS-3953/2020	EPI_ISL_1322850	TXDSHS	TXDSHS	Rashmi Tuladhar et al
USA/TX-DSHS-3954/2020	EPI_ISL_1322851	TXDSHS	TXDSHS	Rashmi Tuladhar et al
USA/TX-DSHS-3955/2020	EPI_ISL_1322852	TXDSHS	TXDSHS	Rashmi Tuladhar et al
USA/TX-DSHS-3956/2020	EPI_ISL_1322853	TXDSHS	TXDSHS	Rashmi Tuladhar et al
USA/TX-DSHS-3957/2020	EPI_ISL_1322854	TXDSHS	TXDSHS	Rashmi Tuladhar et al
USA/TX-DSHS-3958/2020	EPI_ISL_1322855	TXDSHS	TXDSHS	Rashmi Tuladhar et al
USA/TX-DSHS-3959/2020	EPI_ISL_1322856	TXDSHS	TXDSHS	Rashmi Tuladhar et al
USA/TX-DSHS-3960/2020	EPI_ISL_1322857	TXDSHS	TXDSHS	Rashmi Tuladhar et al
USA/TX-DSHS-3961/2020	EPI_ISL_1322858	TXDSHS	TXDSHS	Rashmi Tuladhar et al
USA/TX-DSHS-3962/2020	EPI_ISL_1322859	TXDSHS	TXDSHS	Rashmi Tuladhar et al
USA/TX-DSHS-3963/2020	EPI_ISL_1322860	TXDSHS	TXDSHS	Rashmi Tuladhar et al
USA/TX-DSHS-3964/2020	EPI_ISL_1322861	TXDSHS	TXDSHS	Rashmi Tuladhar et al
USA/TX-DSHS-3965/2020	EPI_ISL_1322862	TXDSHS	TXDSHS	Rashmi Tuladhar et al
USA/TX-DSHS-3966/2020	EPI_ISL_1322863	TXDSHS	TXDSHS	Rashmi Tuladhar et al
USA/TX-DSHS-3967/2020	EPI_ISL_1322864	TXDSHS	TXDSHS	Rashmi Tuladhar et al
USA/TX-DSHS-3968/2020	EPI_ISL_1322865	TXDSHS	TXDSHS	Rashmi Tuladhar et al
USA/TX-DSHS-3969/2020	EPI_ISL_1322866	TXDSHS	TXDSHS	Rashmi Tuladhar et al
USA/TX-DSHS-3970/2020	EPI_ISL_1322867	TXDSHS	TXDSHS	Rashmi Tuladhar et al
USA/TX-DSHS-3971/2020	EPI_ISL_1322868	TXDSHS	TXDSHS	Rashmi Tuladhar et al
USA/TX-DSHS-3972/2020	EPI_ISL_1322869	TXDSHS	TXDSHS	Rashmi Tuladhar et al
USA/TX-DSHS-3973/2020	EPI_ISL_1322870	TXDSHS	TXDSHS	Rashmi Tuladhar et al
USA/TX-DSHS-3974/2020	EPI_ISL_1322871	TXDSHS	TXDSHS	Rashmi Tuladhar et al
USA/TX-DSHS-3975/2020	EPI_ISL_1322872	TXDSHS	TXDSHS	Rashmi Tuladhar et al
USA/TX-DSHS-3976/2020	EPI_ISL_1322873	TXDSHS	TXDSHS	Rashmi Tuladhar et al
USA/TX-DSHS-3977/2020	EPI_ISL_1322874	TXDSHS	TXDSHS	Rashmi Tuladhar et al
USA/TX-DSHS-3978/2020	EPI_ISL_1322875	TXDSHS	TXDSHS	Rashmi Tuladhar et al
USA/TX-DSHS-3979/2020	EPI_ISL_1322876	TXDSHS	TXDSHS	Rashmi Tuladhar et al
USA/TX-DSHS-3980/2020	EPI_ISL_1322877	TXDSHS	TXDSHS	Rashmi Tuladhar et al
USA/TX-DSHS-3981/2020	EPI_ISL_1322878	TXDSHS	TXDSHS	Rashmi Tuladhar et al
USA/TX-DSHS-3982/2020	EPI_ISL_1322879	TXDSHS	TXDSHS	Rashmi Tuladhar et al
USA/TX-DSHS-3983/2020	EPI_ISL_1322880	TXDSHS	TXDSHS	Rashmi Tuladhar et al
USA/TX-DSHS-3984/2020	EPI_ISL_1322881	TXDSHS	TXDSHS	Rashmi Tuladhar et al
USA/TX-DSHS-3985/2020	EPI_ISL_1322882	TXDSHS	TXDSHS	Rashmi Tuladhar et al
USA/TX-DSHS-3986/2020	EPI_ISL_1322883	TXDSHS	TXDSHS	Rashmi Tuladhar et al
USA/TX-DSHS-3988/2020	EPI_ISL_1322884	TXDSHS	TXDSHS	Rashmi Tuladhar et al
USA/TX-DSHS-3989/2020	EPI_ISL_1322885	TXDSHS	TXDSHS	Rashmi Tuladhar et al
USA/TX-DSHS-3990/2020	EPI_ISL_1322886	TXDSHS	TXDSHS	Rashmi Tuladhar et al
USA/TX-DSHS-3991/2020	EPI_ISL_1322887	TXDSHS	TXDSHS	Rashmi Tuladhar et al
USA/TX-DSHS-3992/2020	EPI_ISL_1322888	TXDSHS	TXDSHS	Rashmi Tuladhar et al
USA/TX-DSHS-3993/2020	EPI_ISL_1322889	TXDSHS	TXDSHS	Rashmi Tuladhar et al
USA/TX-DSHS-3994/2020	EPI_ISL_1322890	TXDSHS	TXDSHS	Rashmi Tuladhar et al
USA/TX-DSHS-3995/2020	EPI_ISL_1322891	TXDSHS	TXDSHS	Rashmi Tuladhar et al
USA/TX-DSHS-3996/2020	EPI_ISL_1322892	TXDSHS	TXDSHS	Rashmi Tuladhar et al
USA/TX-DSHS-3997/2020	EPI_ISL_1322893	TXDSHS	TXDSHS	Rashmi Tuladhar et al
USA/TX-DSHS-3998/2020	EPI_ISL_1322894	TXDSHS	TXDSHS	Rashmi Tuladhar et al
USA/TX-DSHS-3999/2020	EPI_ISL_1322895	TXDSHS	TXDSHS	Rashmi Tuladhar et al
USA/TX-DSHS-4000/2020	EPI_ISL_1322896	TXDSHS	TXDSHS	Rashmi Tuladhar et al
USA/TX-DSHS-4001/2020	EPI_ISL_1322897	TXDSHS	TXDSHS	Rashmi Tuladhar et al
USA/TX-DSHS-4002/2020	EPI_ISL_1322898	TXDSHS	TXDSHS	Rashmi Tuladhar et al
USA/TX-DSHS-4003/2020	EPI_ISL_1322899	TXDSHS	TXDSHS	Rashmi Tuladhar et al
USA/TX-DSHS-4004/2020	EPI_ISL_1322900	TXDSHS	TXDSHS	Rashmi Tuladhar et al
USA/TX-DSHS-4005/2020	EPI_ISL_1322901	TXDSHS	TXDSHS	Rashmi Tuladhar et al
USA/TX-DSHS-4006/2020	EPI_ISL_1322902	TXDSHS	TXDSHS	Rashmi Tuladhar et al
USA/TX-DSHS-4008/2020	EPI_ISL_1322903	TXDSHS	TXDSHS	Rashmi Tuladhar et al
USA/TX-DSHS-4009/2020	EPI_ISL_1322904	TXDSHS	TXDSHS	Rashmi Tuladhar et al
USA/TX-DSHS-4010/2020	EPI_ISL_1322905	TXDSHS	TXDSHS	Rashmi Tuladhar et al
USA/TX-DSHS-4011/2020	EPI_ISL_1322906	TXDSHS	TXDSHS	Rashmi Tuladhar et al
USA/TX-DSHS-4012/2020	EPI_ISL_1322907	TXDSHS	TXDSHS	Rashmi Tuladhar et al
USA/TX-DSHS-4013/2020	EPI_ISL_1322908	TXDSHS	TXDSHS	Rashmi Tuladhar et al
USA/TX-DSHS-4014/2020	EPI_ISL_1322909	TXDSHS	TXDSHS	Rashmi Tuladhar et al
USA/TX-DSHS-4015/2020	EPI_ISL_1322910	TXDSHS	TXDSHS	Rashmi Tuladhar et al
USA/TX-DSHS-4016/2020	EPI_ISL_1322911	TXDSHS	TXDSHS	Rashmi Tuladhar et al
USA/TX-DSHS-4017/2020	EPI_ISL_1322912	TXDSHS	TXDSHS	Rashmi Tuladhar et al
USA/TX-DSHS-4019/2020	EPI_ISL_1322913	TXDSHS	TXDSHS	Rashmi Tuladhar et al
USA/TX-DSHS-4020/2020	EPI_ISL_1322914	TXDSHS	TXDSHS	Rashmi Tuladhar et al
USA/TX-DSHS-4021/2020	EPI_ISL_1322915	TXDSHS	TXDSHS	Rashmi Tuladhar et al
USA/TX-DSHS-4022/2020	EPI_ISL_1322916	TXDSHS	TXDSHS	Rashmi Tuladhar et al
USA/TX-DSHS-4023/2020	EPI_ISL_1322917	TXDSHS	TXDSHS	Rashmi Tuladhar et al
USA/TX-DSHS-4024/2020	EPI_ISL_1322918	TXDSHS	TXDSHS	Rashmi Tuladhar et al
USA/TX-DSHS-4025/2020	EPI_ISL_1322919	TXDSHS	TXDSHS	Rashmi Tuladhar et al
USA/TX-DSHS-4026/2020	EPI_ISL_1322920	TXDSHS	TXDSHS	Rashmi Tuladhar et al
USA/TX-DSHS-4027/2020	EPI_ISL_1322921	TXDSHS	TXDSHS	Rashmi Tuladhar et al
USA/TX-DSHS-4028/2020	EPI_ISL_1322922	TXDSHS	TXDSHS	Rashmi Tuladhar et al
USA/TX-DSHS-4029/2020	EPI_ISL_1322923	TXDSHS	TXDSHS	Rashmi Tuladhar et al
USA/TX-DSHS-4030/2020	EPI_ISL_1322924	TXDSHS	TXDSHS	Rashmi Tuladhar et al
USA/TX-DSHS-4031/2020	EPI_ISL_1322925	TXDSHS	TXDSHS	Rashmi Tuladhar et al
USA/TX-DSHS-4033/2021	EPI_ISL_1291341	TXDSHS	TXDSHS	Rashmi Tuladhar et al
USA/TX-DSHS-4035/2021	EPI_ISL_1291342	TXDSHS	TXDSHS	Rashmi Tuladhar et al
USA/TX-DSHS-4036/2021	EPI_ISL_1291343	TXDSHS	TXDSHS	Rashmi Tuladhar et al
USA/TX-DSHS-4038/2021	EPI_ISL_1291344	TXDSHS	TXDSHS	Rashmi Tuladhar et al
USA/TX-DSHS-4039/2021	EPI_ISL_1291345	TXDSHS	TXDSHS	Rashmi Tuladhar et al
USA/TX-DSHS-4040/2021	EPI_ISL_1291346	TXDSHS	TXDSHS	Rashmi Tuladhar et al
USA/TX-DSHS-4041/2021	EPI_ISL_1291347	TXDSHS	TXDSHS	Rashmi Tuladhar et al
USA/TX-DSHS-4043/2021	EPI_ISL_1291348	TXDSHS	TXDSHS	Rashmi Tuladhar et al
USA/TX-DSHS-4044/2021	EPI_ISL_1291349	TXDSHS	TXDSHS	Rashmi Tuladhar et al
USA/TX-DSHS-4045/2021	EPI_ISL_1291350	TXDSHS	TXDSHS	Rashmi Tuladhar et al
USA/TX-DSHS-4047/2021	EPI_ISL_1291351	TXDSHS	TXDSHS	Rashmi Tuladhar et al
USA/TX-DSHS-4049/2021	EPI_ISL_1291352	TXDSHS	TXDSHS	Rashmi Tuladhar et al
USA/TX-DSHS-4050/2021	EPI_ISL_1291353	TXDSHS	TXDSHS	Rashmi Tuladhar et al
USA/TX-DSHS-4051/2021	EPI_ISL_1291354	TXDSHS	TXDSHS	Rashmi Tuladhar et al
USA/TX-DSHS-4052/2021	EPI_ISL_1291355	TXDSHS	TXDSHS	Rashmi Tuladhar et al
USA/TX-DSHS-4054/2021	EPI_ISL_1291356	TXDSHS	TXDSHS	Rashmi Tuladhar et al
USA/TX-DSHS-4055/2021	EPI_ISL_1291357	TXDSHS	TXDSHS	Rashmi Tuladhar et al
USA/TX-DSHS-4056/2021	EPI_ISL_1291358	TXDSHS	TXDSHS	Rashmi Tuladhar et al
USA/TX-DSHS-4057/2021	EPI_ISL_1291359	TXDSHS	TXDSHS	Rashmi Tuladhar et al
USA/TX-DSHS-4058/2021	EPI_ISL_1291360	TXDSHS	TXDSHS	Rashmi Tuladhar et al
USA/TX-DSHS-4060/2021	EPI_ISL_1291361	TXDSHS	TXDSHS	Rashmi Tuladhar et al
USA/TX-DSHS-4061/2021	EPI_ISL_1291362	TXDSHS	TXDSHS	Rashmi Tuladhar et al
USA/TX-DSHS-4062/2021	EPI_ISL_1291363	TXDSHS	TXDSHS	Rashmi Tuladhar et al
USA/TX-DSHS-4063/2021	EPI_ISL_1291364	TXDSHS	TXDSHS	Rashmi Tuladhar et al
USA/TX-DSHS-4067/2021	EPI_ISL_1291365	TXDSHS	TXDSHS	Rashmi Tuladhar et al
USA/TX-DSHS-4068/2021	EPI_ISL_1291366	TXDSHS	TXDSHS	Rashmi Tuladhar et al
USA/TX-DSHS-4070/2021	EPI_ISL_1291367	TXDSHS	TXDSHS	Rashmi Tuladhar et al
USA/TX-DSHS-4071/2021	EPI_ISL_1291368	TXDSHS	TXDSHS	Rashmi Tuladhar et al
USA/TX-DSHS-4072/2021	EPI_ISL_1291369	TXDSHS	TXDSHS	Rashmi Tuladhar et al
USA/TX-DSHS-4073/2021	EPI_ISL_1291370	TXDSHS	TXDSHS	Rashmi Tuladhar et al
USA/TX-DSHS-4074/2021	EPI_ISL_1291371	TXDSHS	TXDSHS	Rashmi Tuladhar et al
USA/TX-DSHS-4075/2021	EPI_ISL_1291372	TXDSHS	TXDSHS	Rashmi Tuladhar et al
USA/TX-DSHS-4076/2021	EPI_ISL_1291373	TXDSHS	TXDSHS	Rashmi Tuladhar et al
USA/TX-DSHS-4077/2021	EPI_ISL_1291374	TXDSHS	TXDSHS	Rashmi Tuladhar et al
USA/TX-DSHS-4078/2021	EPI_ISL_1291375	TXDSHS	TXDSHS	Rashmi Tuladhar et al
USA/TX-DSHS-4079/2021	EPI_ISL_1291376	TXDSHS	TXDSHS	Rashmi Tuladhar et al
USA/TX-DSHS-4080/2021	EPI_ISL_1300410	Texas Department of State Health Services - TXDSHS	Texas Department of State Health Services - TXDSHS	Rashmi Tuladhar et al
USA/TX-DSHS-4081/2021	EPI_ISL_1300380	Texas Department of State Health Services - TXDSHS	Texas Department of State Health Services - TXDSHS	Rashmi Tuladhar et al
USA/TX-DSHS-4082/2021	EPI_ISL_1300399	Texas Department of State Health Services - TXDSHS	Texas Department of State Health Services - TXDSHS	Rashmi Tuladhar et al
USA/TX-DSHS-4083/2021	EPI_ISL_1300376	Texas Department of State Health Services - TXDSHS	Texas Department of State Health Services - TXDSHS	Rashmi Tuladhar et al
USA/TX-DSHS-4084/2021	EPI_ISL_1300375	Texas Department of State Health Services - TXDSHS	Texas Department of State Health Services - TXDSHS	Rashmi Tuladhar et al
USA/TX-DSHS-4085/2021	EPI_ISL_1300358	Texas Department of State Health Services - TXDSHS	Texas Department of State Health Services - TXDSHS	Rashmi Tuladhar et al
USA/TX-DSHS-4087/2021	EPI_ISL_1300353	Texas Department of State Health Services - TXDSHS	Texas Department of State Health Services - TXDSHS	Rashmi Tuladhar et al
USA/TX-DSHS-4088/2021	EPI_ISL_1300379	Texas Department of State Health Services - TXDSHS	Texas Department of State Health Services - TXDSHS	Rashmi Tuladhar et al
USA/TX-DSHS-4089/2021	EPI_ISL_1300338	Texas Department of State Health Services - TXDSHS	Texas Department of State Health Services - TXDSHS	Rashmi Tuladhar et al
USA/TX-DSHS-4090/2021	EPI_ISL_1300357	Texas Department of State Health Services - TXDSHS	Texas Department of State Health Services - TXDSHS	Rashmi Tuladhar et al
USA/TX-DSHS-4091/2021	EPI_ISL_1300356	Texas Department of State Health Services - TXDSHS	Texas Department of State Health Services - TXDSHS	Rashmi Tuladhar et al
USA/TX-DSHS-4092/2021	EPI_ISL_1300362	Texas Department of State Health Services - TXDSHS	Texas Department of State Health Services - TXDSHS	Rashmi Tuladhar et al
USA/TX-DSHS-4093/2021	EPI_ISL_1300354	Texas Department of State Health Services - TXDSHS	Texas Department of State Health Services - TXDSHS	Rashmi Tuladhar et al
USA/TX-DSHS-4094/2021	EPI_ISL_1300359	Texas Department of State Health Services - TXDSHS	Texas Department of State Health Services - TXDSHS	Rashmi Tuladhar et al
USA/TX-DSHS-4095/2021	EPI_ISL_1300403	Texas Department of State Health Services - TXDSHS	Texas Department of State Health Services - TXDSHS	Rashmi Tuladhar et al
USA/TX-DSHS-4096/2021	EPI_ISL_1300404	Texas Department of State Health Services - TXDSHS	Texas Department of State Health Services - TXDSHS	Rashmi Tuladhar et al
USA/TX-DSHS-4097/2021	EPI_ISL_1300405	Texas Department of State Health Services - TXDSHS	Texas Department of State Health Services - TXDSHS	Rashmi Tuladhar et al
USA/TX-DSHS-4098/2021	EPI_ISL_1300408	Texas Department of State Health Services - TXDSHS	Texas Department of State Health Services - TXDSHS	Rashmi Tuladhar et al
USA/TX-DSHS-4099/2021	EPI_ISL_1300378	Texas Department of State Health Services - TXDSHS	Texas Department of State Health Services - TXDSHS	Rashmi Tuladhar et al
USA/TX-DSHS-4100/2021	EPI_ISL_1300342	Texas Department of State Health Services - TXDSHS	Texas Department of State Health Services - TXDSHS	Rashmi Tuladhar et al
USA/TX-DSHS-4101/2021	EPI_ISL_1300348	Texas Department of State Health Services - TXDSHS	Texas Department of State Health Services - TXDSHS	Rashmi Tuladhar et al
USA/TX-DSHS-4102/2021	EPI_ISL_1300382	Texas Department of State Health Services - TXDSHS	Texas Department of State Health Services - TXDSHS	Rashmi Tuladhar et al
USA/TX-DSHS-4104/2021	EPI_ISL_1300366	Texas Department of State Health Services - TXDSHS	Texas Department of State Health Services - TXDSHS	Rashmi Tuladhar et al
USA/TX-DSHS-4105/2021	EPI_ISL_1300367	Texas Department of State Health Services - TXDSHS	Texas Department of State Health Services - TXDSHS	Rashmi Tuladhar et al
USA/TX-DSHS-4106/2021	EPI_ISL_1300368	Texas Department of State Health Services - TXDSHS	Texas Department of State Health Services - TXDSHS	Rashmi Tuladhar et al
USA/TX-DSHS-4107/2021	EPI_ISL_1300369	Texas Department of State Health Services - TXDSHS	Texas Department of State Health Services - TXDSHS	Rashmi Tuladhar et al
USA/TX-DSHS-4108/2021	EPI_ISL_1300370	Texas Department of State Health Services - TXDSHS	Texas Department of State Health Services - TXDSHS	Rashmi Tuladhar et al
USA/TX-DSHS-4109/2021	EPI_ISL_1300349	Texas Department of State Health Services - TXDSHS	Texas Department of State Health Services - TXDSHS	Rashmi Tuladhar et al
USA/TX-DSHS-4110/2021	EPI_ISL_1300371	Texas Department of State Health Services - TXDSHS	Texas Department of State Health Services - TXDSHS	Rashmi Tuladhar et al
USA/TX-DSHS-4111/2021	EPI_ISL_1300384	Texas Department of State Health Services - TXDSHS	Texas Department of State Health Services - TXDSHS	Rashmi Tuladhar et al
USA/TX-DSHS-4112/2021	EPI_ISL_1300385	Texas Department of State Health Services - TXDSHS	Texas Department of State Health Services - TXDSHS	Rashmi Tuladhar et al
USA/TX-DSHS-4113/2021	EPI_ISL_1300386	Texas Department of State Health Services - TXDSHS	Texas Department of State Health Services - TXDSHS	Rashmi Tuladhar et al
USA/TX-DSHS-4114/2021	EPI_ISL_1300387	Texas Department of State Health Services - TXDSHS	Texas Department of State Health Services - TXDSHS	Rashmi Tuladhar et al
USA/TX-DSHS-4115/2021	EPI_ISL_1300388	Texas Department of State Health Services - TXDSHS	Texas Department of State Health Services - TXDSHS	Rashmi Tuladhar et al
USA/TX-DSHS-4116/2021	EPI_ISL_1300383	Texas Department of State Health Services - TXDSHS	Texas Department of State Health Services - TXDSHS	Rashmi Tuladhar et al
USA/TX-DSHS-4117/2021	EPI_ISL_1300344	Texas Department of State Health Services - TXDSHS	Texas Department of State Health Services - TXDSHS	Rashmi Tuladhar et al
USA/TX-DSHS-4118/2021	EPI_ISL_1300361	Texas Department of State Health Services - TXDSHS	Texas Department of State Health Services - TXDSHS	Rashmi Tuladhar et al
USA/TX-DSHS-4119/2021	EPI_ISL_1300352	Texas Department of State Health Services - TXDSHS	Texas Department of State Health Services - TXDSHS	Rashmi Tuladhar et al
USA/TX-DSHS-4120/2021	EPI_ISL_1300395	Texas Department of State Health Services - TXDSHS	Texas Department of State Health Services - TXDSHS	Rashmi Tuladhar et al
USA/TX-DSHS-4122/2021	EPI_ISL_1300396	Texas Department of State Health Services - TXDSHS	Texas Department of State Health Services - TXDSHS	Rashmi Tuladhar et al
USA/TX-DSHS-4123/2021	EPI_ISL_1300389	Texas Department of State Health Services - TXDSHS	Texas Department of State Health Services - TXDSHS	Rashmi Tuladhar et al
USA/TX-DSHS-4124/2021	EPI_ISL_1300390	Texas Department of State Health Services - TXDSHS	Texas Department of State Health Services - TXDSHS	Rashmi Tuladhar et al
USA/TX-DSHS-4125/2021	EPI_ISL_1300406	Texas Department of State Health Services - TXDSHS	Texas Department of State Health Services - TXDSHS	Rashmi Tuladhar et al
USA/TX-DSHS-4126/2021	EPI_ISL_1300355	Texas Department of State Health Services - TXDSHS	Texas Department of State Health Services - TXDSHS	Rashmi Tuladhar et al
USA/TX-DSHS-4127/2021	EPI_ISL_1300397	Texas Department of State Health Services - TXDSHS	Texas Department of State Health Services - TXDSHS	Rashmi Tuladhar et al
USA/TX-DSHS-4128/2021	EPI_ISL_1300377	Texas Department of State Health Services - TXDSHS	Texas Department of State Health Services - TXDSHS	Rashmi Tuladhar et al
USA/TX-DSHS-4129/2021	EPI_ISL_1300417	Texas Department of State Health Services - TXDSHS	Texas Department of State Health Services - TXDSHS	Rashmi Tuladhar et al
USA/TX-DSHS-4130/2021	EPI_ISL_1300340	Texas Department of State Health Services - TXDSHS	Texas Department of State Health Services - TXDSHS	Rashmi Tuladhar et al
USA/TX-DSHS-4131/2021	EPI_ISL_1300412	Texas Department of State Health Services - TXDSHS	Texas Department of State Health Services - TXDSHS	Rashmi Tuladhar et al
USA/TX-DSHS-4132/2021	EPI_ISL_1300350	Texas Department of State Health Services - TXDSHS	Texas Department of State Health Services - TXDSHS	Rashmi Tuladhar et al
USA/TX-DSHS-4133/2021	EPI_ISL_1300351	Texas Department of State Health Services - TXDSHS	Texas Department of State Health Services - TXDSHS	Rashmi Tuladhar et al
USA/TX-DSHS-4134/2021	EPI_ISL_1300374	Texas Department of State Health Services - TXDSHS	Texas Department of State Health Services - TXDSHS	Rashmi Tuladhar et al
USA/TX-DSHS-4136/2021	EPI_ISL_1300398	Texas Department of State Health Services - TXDSHS	Texas Department of State Health Services - TXDSHS	Rashmi Tuladhar et al
USA/TX-DSHS-4137/2021	EPI_ISL_1300365	Texas Department of State Health Services - TXDSHS	Texas Department of State Health Services - TXDSHS	Rashmi Tuladhar et al
USA/TX-DSHS-4139/2021	EPI_ISL_1300360	Texas Department of State Health Services - TXDSHS	Texas Department of State Health Services - TXDSHS	Rashmi Tuladhar et al
USA/TX-DSHS-4140/2021	EPI_ISL_1300400	Texas Department of State Health Services - TXDSHS	Texas Department of State Health Services - TXDSHS	Rashmi Tuladhar et al
USA/TX-DSHS-4141/2021	EPI_ISL_1300401	Texas Department of State Health Services - TXDSHS	Texas Department of State Health Services - TXDSHS	Rashmi Tuladhar et al
USA/TX-DSHS-4142/2021	EPI_ISL_1300345	Texas Department of State Health Services - TXDSHS	Texas Department of State Health Services - TXDSHS	Rashmi Tuladhar et al
USA/TX-DSHS-4143/2021	EPI_ISL_1300346	Texas Department of State Health Services - TXDSHS	Texas Department of State Health Services - TXDSHS	Rashmi Tuladhar et al
USA/TX-DSHS-4144/2021	EPI_ISL_1300347	Texas Department of State Health Services - TXDSHS	Texas Department of State Health Services - TXDSHS	Rashmi Tuladhar et al
USA/TX-DSHS-4145/2021	EPI_ISL_1300411	Texas Department of State Health Services - TXDSHS	Texas Department of State Health Services - TXDSHS	Rashmi Tuladhar et al
USA/TX-DSHS-4146/2021	EPI_ISL_1300409	Texas Department of State Health Services - TXDSHS	Texas Department of State Health Services - TXDSHS	Rashmi Tuladhar et al
USA/TX-DSHS-4147/2021	EPI_ISL_1300372	Texas Department of State Health Services - TXDSHS	Texas Department of State Health Services - TXDSHS	Rashmi Tuladhar et al
USA/TX-DSHS-4148/2021	EPI_ISL_1300391	Texas Department of State Health Services - TXDSHS	Texas Department of State Health Services - TXDSHS	Rashmi Tuladhar et al
USA/TX-DSHS-4149/2021	EPI_ISL_1300392	Texas Department of State Health Services - TXDSHS	Texas Department of State Health Services - TXDSHS	Rashmi Tuladhar et al
USA/TX-DSHS-4150/2021	EPI_ISL_1300393	Texas Department of State Health Services - TXDSHS	Texas Department of State Health Services - TXDSHS	Rashmi Tuladhar et al
USA/TX-DSHS-4151/2021	EPI_ISL_1300407	Texas Department of State Health Services - TXDSHS	Texas Department of State Health Services - TXDSHS	Rashmi Tuladhar et al
USA/TX-DSHS-4152/2021	EPI_ISL_1300416	Texas Department of State Health Services - TXDSHS	Texas Department of State Health Services - TXDSHS	Rashmi Tuladhar et al
USA/TX-DSHS-4153/2021	EPI_ISL_1300335	Texas Department of State Health Services - TXDSHS	Texas Department of State Health Services - TXDSHS	Rashmi Tuladhar et al
USA/TX-DSHS-4154/2021	EPI_ISL_1300341	Texas Department of State Health Services - TXDSHS	Texas Department of State Health Services - TXDSHS	Rashmi Tuladhar et al
USA/TX-DSHS-4155/2021	EPI_ISL_1300419	Texas Department of State Health Services - TXDSHS	Texas Department of State Health Services - TXDSHS	Rashmi Tuladhar et al
USA/TX-DSHS-4157/2021	EPI_ISL_1300363	Texas Department of State Health Services - TXDSHS	Texas Department of State Health Services - TXDSHS	Rashmi Tuladhar et al
USA/TX-DSHS-4158/2021	EPI_ISL_1300421	Texas Department of State Health Services - TXDSHS	Texas Department of State Health Services - TXDSHS	Rashmi Tuladhar et al
USA/TX-DSHS-4159/2021	EPI_ISL_1300423	Texas Department of State Health Services - TXDSHS	Texas Department of State Health Services - TXDSHS	Rashmi Tuladhar et al
USA/TX-DSHS-4160/2021	EPI_ISL_1300339	Texas Department of State Health Services - TXDSHS	Texas Department of State Health Services - TXDSHS	Rashmi Tuladhar et al
USA/TX-DSHS-4161/2021	EPI_ISL_1300413	Texas Department of State Health Services - TXDSHS	Texas Department of State Health Services - TXDSHS	Rashmi Tuladhar et al
USA/TX-DSHS-4162/2021	EPI_ISL_1300364	Texas Department of State Health Services - TXDSHS	Texas Department of State Health Services - TXDSHS	Rashmi Tuladhar et al
USA/TX-DSHS-4163/2021	EPI_ISL_1300422	Texas Department of State Health Services - TXDSHS	Texas Department of State Health Services - TXDSHS	Rashmi Tuladhar et al
USA/TX-DSHS-4164/2021	EPI_ISL_1300418	Texas Department of State Health Services - TXDSHS	Texas Department of State Health Services - TXDSHS	Rashmi Tuladhar et al
USA/TX-DSHS-4165/2021	EPI_ISL_1300414	Texas Department of State Health Services - TXDSHS	Texas Department of State Health Services - TXDSHS	Rashmi Tuladhar et al
USA/TX-DSHS-4166/2021	EPI_ISL_1300336	Texas Department of State Health Services - TXDSHS	Texas Department of State Health Services - TXDSHS	Rashmi Tuladhar et al
USA/TX-DSHS-4167/2021	EPI_ISL_1300337	Texas Department of State Health Services - TXDSHS	Texas Department of State Health Services - TXDSHS	Rashmi Tuladhar et al
USA/TX-DSHS-4168/2021	EPI_ISL_1300424	Texas Department of State Health Services - TXDSHS	Texas Department of State Health Services - TXDSHS	Rashmi Tuladhar et al
USA/TX-DSHS-4169/2021	EPI_ISL_1300420	Texas Department of State Health Services - TXDSHS	Texas Department of State Health Services - TXDSHS	Rashmi Tuladhar et al
USA/TX-DSHS-4170/2021	EPI_ISL_1300415	Texas Department of State Health Services - TXDSHS	Texas Department of State Health Services - TXDSHS	Rashmi Tuladhar et al
USA/TX-DSHS-4171/2021	EPI_ISL_1300343	Texas Department of State Health Services - TXDSHS	Texas Department of State Health Services - TXDSHS	Rashmi Tuladhar et al
USA/TX-DSHS-4172/2021	EPI_ISL_1300381	Texas Department of State Health Services - TXDSHS	Texas Department of State Health Services - TXDSHS	Rashmi Tuladhar et al
USA/TX-DSHS-4173/2021	EPI_ISL_1300373	Texas Department of State Health Services - TXDSHS	Texas Department of State Health Services - TXDSHS	Rashmi Tuladhar et al
USA/TX-DSHS-4174/2021	EPI_ISL_1300394	Texas Department of State Health Services - TXDSHS	Texas Department of State Health Services - TXDSHS	Rashmi Tuladhar et al
USA/TX-DSHS-4175/2021	EPI_ISL_1300402	Texas Department of State Health Services - TXDSHS	Texas Department of State Health Services - TXDSHS	Rashmi Tuladhar et al
USA/TX-DSHS-4176/2021	EPI_ISL_1321810	TXDSHS	TXDSHS	Rashmi Tuladhar et al
USA/TX-DSHS-4177/2021	EPI_ISL_1321811	TXDSHS	TXDSHS	Rashmi Tuladhar et al
USA/TX-DSHS-4178/2021	EPI_ISL_1321812	TXDSHS	TXDSHS	Rashmi Tuladhar et al
USA/TX-DSHS-4179/2021	EPI_ISL_1321813	TXDSHS	TXDSHS	Rashmi Tuladhar et al
USA/TX-DSHS-4180/2021	EPI_ISL_1321814	TXDSHS	TXDSHS	Rashmi Tuladhar et al
USA/TX-DSHS-4181/2021	EPI_ISL_1321815	TXDSHS	TXDSHS	Rashmi Tuladhar et al
USA/TX-DSHS-4182/2021	EPI_ISL_1321816	TXDSHS	TXDSHS	Rashmi Tuladhar et al
USA/TX-DSHS-4184/2021	EPI_ISL_1321817	TXDSHS	TXDSHS	Rashmi Tuladhar et al
USA/TX-DSHS-4185/2021	EPI_ISL_1321818	TXDSHS	TXDSHS	Rashmi Tuladhar et al
USA/TX-DSHS-4186/2021	EPI_ISL_1321819	TXDSHS	TXDSHS	Rashmi Tuladhar et al
USA/TX-DSHS-4187/2021	EPI_ISL_1321820	TXDSHS	TXDSHS	Rashmi Tuladhar et al
USA/TX-DSHS-4188/2021	EPI_ISL_1321821	TXDSHS	TXDSHS	Rashmi Tuladhar et al
USA/TX-DSHS-4189/2021	EPI_ISL_1321822	TXDSHS	TXDSHS	Rashmi Tuladhar et al
USA/TX-DSHS-4190/2021	EPI_ISL_1321823	TXDSHS	TXDSHS	Rashmi Tuladhar et al
USA/TX-DSHS-4191/2021	EPI_ISL_1321824	TXDSHS	TXDSHS	Rashmi Tuladhar et al
USA/TX-DSHS-4192/2021	EPI_ISL_1321825	TXDSHS	TXDSHS	Rashmi Tuladhar et al
USA/TX-DSHS-4193/2021	EPI_ISL_1321826	TXDSHS	TXDSHS	Rashmi Tuladhar et al
USA/TX-DSHS-4194/2021	EPI_ISL_1321827	TXDSHS	TXDSHS	Rashmi Tuladhar et al
USA/TX-DSHS-4195/2021	EPI_ISL_1321828	TXDSHS	TXDSHS	Rashmi Tuladhar et al
USA/TX-DSHS-4196/2021	EPI_ISL_1321829	TXDSHS	TXDSHS	Rashmi Tuladhar et al
USA/TX-DSHS-4197/2021	EPI_ISL_1321830	TXDSHS	TXDSHS	Rashmi Tuladhar et al
USA/TX-DSHS-4198/2021	EPI_ISL_1321831	TXDSHS	TXDSHS	Rashmi Tuladhar et al
USA/TX-DSHS-4199/2021	EPI_ISL_1321832	TXDSHS	TXDSHS	Rashmi Tuladhar et al
USA/TX-DSHS-4200/2021	EPI_ISL_1321833	TXDSHS	TXDSHS	Rashmi Tuladhar et al
USA/TX-DSHS-4201/2021	EPI_ISL_1321834	TXDSHS	TXDSHS	Rashmi Tuladhar et al
USA/TX-DSHS-4202/2021	EPI_ISL_1321835	TXDSHS	TXDSHS	Rashmi Tuladhar et al
USA/TX-DSHS-4203/2021	EPI_ISL_1321836	TXDSHS	TXDSHS	Rashmi Tuladhar et al
USA/TX-DSHS-4204/2021	EPI_ISL_1321837	TXDSHS	TXDSHS	Rashmi Tuladhar et al
USA/TX-DSHS-4205/2021	EPI_ISL_1321838	TXDSHS	TXDSHS	Rashmi Tuladhar et al
USA/TX-DSHS-4206/2021	EPI_ISL_1321839	TXDSHS	TXDSHS	Rashmi Tuladhar et al
USA/TX-DSHS-4207/2021	EPI_ISL_1321840	TXDSHS	TXDSHS	Rashmi Tuladhar et al
USA/TX-DSHS-4208/2020	EPI_ISL_1321841	TXDSHS	TXDSHS	Rashmi Tuladhar et al
USA/TX-DSHS-4209/2020	EPI_ISL_1321842	TXDSHS	TXDSHS	Rashmi Tuladhar et al
USA/TX-DSHS-4210/2020	EPI_ISL_1321843	TXDSHS	TXDSHS	Rashmi Tuladhar et al
USA/TX-DSHS-4211/2020	EPI_ISL_1321844	TXDSHS	TXDSHS	Rashmi Tuladhar et al
USA/TX-DSHS-4212/2020	EPI_ISL_1321845	TXDSHS	TXDSHS	Rashmi Tuladhar et al
USA/TX-DSHS-4213/2020	EPI_ISL_1321846	TXDSHS	TXDSHS	Rashmi Tuladhar et al
USA/TX-DSHS-4214/2020	EPI_ISL_1321847	TXDSHS	TXDSHS	Rashmi Tuladhar et al
USA/TX-DSHS-4215/2020	EPI_ISL_1321848	TXDSHS	TXDSHS	Rashmi Tuladhar et al
USA/TX-DSHS-4216/2020	EPI_ISL_1321849	TXDSHS	TXDSHS	Rashmi Tuladhar et al
USA/TX-DSHS-4217/2020	EPI_ISL_1321850	TXDSHS	TXDSHS	Rashmi Tuladhar et al
USA/TX-DSHS-4218/2020	EPI_ISL_1321851	TXDSHS	TXDSHS	Rashmi Tuladhar et al
USA/TX-DSHS-4219/2020	EPI_ISL_1321852	TXDSHS	TXDSHS	Rashmi Tuladhar et al
USA/TX-DSHS-4220/2020	EPI_ISL_1321853	TXDSHS	TXDSHS	Rashmi Tuladhar et al
USA/TX-DSHS-4221/2020	EPI_ISL_1321854	TXDSHS	TXDSHS	Rashmi Tuladhar et al
USA/TX-DSHS-4222/2020	EPI_ISL_1321855	TXDSHS	TXDSHS	Rashmi Tuladhar et al
USA/TX-DSHS-4223/2020	EPI_ISL_1321856	TXDSHS	TXDSHS	Rashmi Tuladhar et al
USA/TX-DSHS-4224/2021	EPI_ISL_1321857	TXDSHS	TXDSHS	Rashmi Tuladhar et al
USA/TX-DSHS-4225/2021	EPI_ISL_1321858	TXDSHS	TXDSHS	Rashmi Tuladhar et al
USA/TX-DSHS-4226/2021	EPI_ISL_1321859	TXDSHS	TXDSHS	Rashmi Tuladhar et al
USA/TX-DSHS-4227/2021	EPI_ISL_1321860	TXDSHS	TXDSHS	Rashmi Tuladhar et al
USA/TX-DSHS-4228/2021	EPI_ISL_1321861	TXDSHS	TXDSHS	Rashmi Tuladhar et al
USA/TX-DSHS-4229/2021	EPI_ISL_1321862	TXDSHS	TXDSHS	Rashmi Tuladhar et al
USA/TX-DSHS-4230/2021	EPI_ISL_1321863	TXDSHS	TXDSHS	Rashmi Tuladhar et al
USA/TX-DSHS-4231/2021	EPI_ISL_1321864	TXDSHS	TXDSHS	Rashmi Tuladhar et al
USA/TX-DSHS-4232/2021	EPI_ISL_1321865	TXDSHS	TXDSHS	Rashmi Tuladhar et al
USA/TX-DSHS-4233/2021	EPI_ISL_1321866	TXDSHS	TXDSHS	Rashmi Tuladhar et al
USA/TX-DSHS-4235/2021	EPI_ISL_1321867	TXDSHS	TXDSHS	Rashmi Tuladhar et al
USA/TX-DSHS-4237/2021	EPI_ISL_1321868	TXDSHS	TXDSHS	Rashmi Tuladhar et al
USA/TX-DSHS-4238/2021	EPI_ISL_1321869	TXDSHS	TXDSHS	Rashmi Tuladhar et al
USA/TX-DSHS-4239/2021	EPI_ISL_1321870	TXDSHS	TXDSHS	Rashmi Tuladhar et al
USA/TX-DSHS-4240/2021	EPI_ISL_1321871	TXDSHS	TXDSHS	Rashmi Tuladhar et al
USA/TX-DSHS-4241/2021	EPI_ISL_1321872	TXDSHS	TXDSHS	Rashmi Tuladhar et al
USA/TX-DSHS-4244/2021	EPI_ISL_1321873	TXDSHS	TXDSHS	Rashmi Tuladhar et al
USA/TX-DSHS-4245/2021	EPI_ISL_1321874	TXDSHS	TXDSHS	Rashmi Tuladhar et al
USA/TX-DSHS-4246/2021	EPI_ISL_1321875	TXDSHS	TXDSHS	Rashmi Tuladhar et al
USA/TX-DSHS-4247/2021	EPI_ISL_1321876	TXDSHS	TXDSHS	Rashmi Tuladhar et al
USA/TX-DSHS-4248/2021	EPI_ISL_1321877	TXDSHS	TXDSHS	Rashmi Tuladhar et al
USA/TX-DSHS-4249/2021	EPI_ISL_1321878	TXDSHS	TXDSHS	Rashmi Tuladhar et al
USA/TX-DSHS-4250/2021	EPI_ISL_1321879	TXDSHS	TXDSHS	Rashmi Tuladhar et al
USA/TX-DSHS-4251/2021	EPI_ISL_1321880	TXDSHS	TXDSHS	Rashmi Tuladhar et al
USA/TX-DSHS-4253/2021	EPI_ISL_1321881	TXDSHS	TXDSHS	Rashmi Tuladhar et al
USA/TX-DSHS-4254/2021	EPI_ISL_1321882	TXDSHS	TXDSHS	Rashmi Tuladhar et al
USA/TX-DSHS-4255/2021	EPI_ISL_1321883	TXDSHS	TXDSHS	Rashmi Tuladhar et al
USA/TX-DSHS-4256/2021	EPI_ISL_1321884	TXDSHS	TXDSHS	Rashmi Tuladhar et al
USA/TX-DSHS-4257/2021	EPI_ISL_1321885	TXDSHS	TXDSHS	Rashmi Tuladhar et al
USA/TX-DSHS-4259/2021	EPI_ISL_1321886	TXDSHS	TXDSHS	Rashmi Tuladhar et al
USA/TX-DSHS-4260/2021	EPI_ISL_1321887	TXDSHS	TXDSHS	Rashmi Tuladhar et al
USA/TX-DSHS-4261/2021	EPI_ISL_1321888	TXDSHS	TXDSHS	Rashmi Tuladhar et al
USA/TX-DSHS-4262/2021	EPI_ISL_1321889	TXDSHS	TXDSHS	Rashmi Tuladhar et al
USA/TX-DSHS-4263/2021	EPI_ISL_1321890	TXDSHS	TXDSHS	Rashmi Tuladhar et al
USA/TX-DSHS-4264/2021	EPI_ISL_1321891	TXDSHS	TXDSHS	Rashmi Tuladhar et al
USA/TX-DSHS-4265/2021	EPI_ISL_1321892	TXDSHS	TXDSHS	Rashmi Tuladhar et al
USA/TX-DSHS-4266/2021	EPI_ISL_1321893	TXDSHS	TXDSHS	Rashmi Tuladhar et al
USA/TX-DSHS-4267/2021	EPI_ISL_1321894	TXDSHS	TXDSHS	Rashmi Tuladhar et al
USA/TX-DSHS-4268/2021	EPI_ISL_1321895	TXDSHS	TXDSHS	Rashmi Tuladhar et al
USA/TX-DSHS-4269/2021	EPI_ISL_1321896	TXDSHS	TXDSHS	Rashmi Tuladhar et al
USA/TX-DSHS-4271/2021	EPI_ISL_1321897	TXDSHS	TXDSHS	Rashmi Tuladhar et al
USA/TX-DSHS-4272/2021	EPI_ISL_1366086	TXDSHS	TXDSHS	Rashmi Tuladhar et al
USA/TX-DSHS-4273/2021	EPI_ISL_1366087	TXDSHS	TXDSHS	Rashmi Tuladhar et al
USA/TX-DSHS-4274/2021	EPI_ISL_1366088	TXDSHS	TXDSHS	Rashmi Tuladhar et al
USA/TX-DSHS-4275/2021	EPI_ISL_1366076	TXDSHS	TXDSHS	Rashmi Tuladhar et al
USA/TX-DSHS-4277/2021	EPI_ISL_1366089	TXDSHS	TXDSHS	Rashmi Tuladhar et al
USA/TX-DSHS-4278/2021	EPI_ISL_1366090	TXDSHS	TXDSHS	Rashmi Tuladhar et al
USA/TX-DSHS-4279/2021	EPI_ISL_1366091	TXDSHS	TXDSHS	Rashmi Tuladhar et al
USA/TX-DSHS-4280/2021	EPI_ISL_1366084	TXDSHS	TXDSHS	Rashmi Tuladhar et al
USA/TX-DSHS-4281/2021	EPI_ISL_1366092	TXDSHS	TXDSHS	Rashmi Tuladhar et al
USA/TX-DSHS-4282/2021	EPI_ISL_1366093	TXDSHS	TXDSHS	Rashmi Tuladhar et al
USA/TX-DSHS-4285/2021	EPI_ISL_1366094	TXDSHS	TXDSHS	Rashmi Tuladhar et al
USA/TX-DSHS-4286/2021	EPI_ISL_1366081	TXDSHS	TXDSHS	Rashmi Tuladhar et al
USA/TX-DSHS-4287/2021	EPI_ISL_1366082	TXDSHS	TXDSHS	Rashmi Tuladhar et al
USA/TX-DSHS-4288/2021	EPI_ISL_1366095	TXDSHS	TXDSHS	Rashmi Tuladhar et al
USA/TX-DSHS-4289/2021	EPI_ISL_1366096	TXDSHS	TXDSHS	Rashmi Tuladhar et al
USA/TX-DSHS-4290/2021	EPI_ISL_1366097	TXDSHS	TXDSHS	Rashmi Tuladhar et al
USA/TX-DSHS-4291/2020	EPI_ISL_1366107	TXDSHS	TXDSHS	Rashmi Tuladhar et al
USA/TX-DSHS-4292/2020	EPI_ISL_1366108	TXDSHS	TXDSHS	Rashmi Tuladhar et al
USA/TX-DSHS-4293/2020	EPI_ISL_1366109	TXDSHS	TXDSHS	Rashmi Tuladhar et al
USA/TX-DSHS-4294/2020	EPI_ISL_1366110	TXDSHS	TXDSHS	Rashmi Tuladhar et al
USA/TX-DSHS-4295/2020	EPI_ISL_1366111	TXDSHS	TXDSHS	Rashmi Tuladhar et al
USA/TX-DSHS-4296/2020	EPI_ISL_1366112	TXDSHS	TXDSHS	Rashmi Tuladhar et al
USA/TX-DSHS-4297/2020	EPI_ISL_1366113	TXDSHS	TXDSHS	Rashmi Tuladhar et al
USA/TX-DSHS-4298/2020	EPI_ISL_1366114	TXDSHS	TXDSHS	Rashmi Tuladhar et al
USA/TX-DSHS-4299/2020	EPI_ISL_1366115	TXDSHS	TXDSHS	Rashmi Tuladhar et al
USA/TX-DSHS-4300/2020	EPI_ISL_1366116	TXDSHS	TXDSHS	Rashmi Tuladhar et al
USA/TX-DSHS-4301/2020	EPI_ISL_1366117	TXDSHS	TXDSHS	Rashmi Tuladhar et al
USA/TX-DSHS-4302/2020	EPI_ISL_1366118	TXDSHS	TXDSHS	Rashmi Tuladhar et al
USA/TX-DSHS-4303/2020	EPI_ISL_1366119	TXDSHS	TXDSHS	Rashmi Tuladhar et al
USA/TX-DSHS-4304/2020	EPI_ISL_1366120	TXDSHS	TXDSHS	Rashmi Tuladhar et al
USA/TX-DSHS-4305/2020	EPI_ISL_1366121	TXDSHS	TXDSHS	Rashmi Tuladhar et al
USA/TX-DSHS-4306/2020	EPI_ISL_1366122	TXDSHS	TXDSHS	Rashmi Tuladhar et al
USA/TX-DSHS-4307/2020	EPI_ISL_1366123	TXDSHS	TXDSHS	Rashmi Tuladhar et al
USA/TX-DSHS-4308/2020	EPI_ISL_1366124	TXDSHS	TXDSHS	Rashmi Tuladhar et al
USA/TX-DSHS-4309/2020	EPI_ISL_1366125	TXDSHS	TXDSHS	Rashmi Tuladhar et al
USA/TX-DSHS-4310/2020	EPI_ISL_1366126	TXDSHS	TXDSHS	Rashmi Tuladhar et al
USA/TX-DSHS-4311/2020	EPI_ISL_1366127	TXDSHS	TXDSHS	Rashmi Tuladhar et al
USA/TX-DSHS-4312/2020	EPI_ISL_1366128	TXDSHS	TXDSHS	Rashmi Tuladhar et al
USA/TX-DSHS-4313/2020	EPI_ISL_1366106	TXDSHS	TXDSHS	Rashmi Tuladhar et al
USA/TX-DSHS-4314/2021	EPI_ISL_1366131	TXDSHS	TXDSHS	Rashmi Tuladhar et al
USA/TX-DSHS-4315/2021	EPI_ISL_1366085	TXDSHS	TXDSHS	Rashmi Tuladhar et al
USA/TX-DSHS-4317/2021	EPI_ISL_1366129	TXDSHS	TXDSHS	Rashmi Tuladhar et al
USA/TX-DSHS-4318/2021	EPI_ISL_1366130	TXDSHS	TXDSHS	Rashmi Tuladhar et al
USA/TX-DSHS-4320/2021	EPI_ISL_1366100	TXDSHS	TXDSHS	Rashmi Tuladhar et al
USA/TX-DSHS-4321/2021	EPI_ISL_1366101	TXDSHS	TXDSHS	Rashmi Tuladhar et al
USA/TX-DSHS-4322/2021	EPI_ISL_1366132	TXDSHS	TXDSHS	Rashmi Tuladhar et al
USA/TX-DSHS-4323/2021	EPI_ISL_1366104	TXDSHS	TXDSHS	Rashmi Tuladhar et al
USA/TX-DSHS-4324/2021	EPI_ISL_1366133	TXDSHS	TXDSHS	Rashmi Tuladhar et al
USA/TX-DSHS-4325/2021	EPI_ISL_1366073	TXDSHS	TXDSHS	Rashmi Tuladhar et al
USA/TX-DSHS-4326/2021	EPI_ISL_1366134	TXDSHS	TXDSHS	Rashmi Tuladhar et al
USA/TX-DSHS-4328/2021	EPI_ISL_1366135	TXDSHS	TXDSHS	Rashmi Tuladhar et al
USA/TX-DSHS-4329/2021	EPI_ISL_1366136	TXDSHS	TXDSHS	Rashmi Tuladhar et al
USA/TX-DSHS-4330/2021	EPI_ISL_1366137	TXDSHS	TXDSHS	Rashmi Tuladhar et al
USA/TX-DSHS-4331/2021	EPI_ISL_1366138	TXDSHS	TXDSHS	Rashmi Tuladhar et al
USA/TX-DSHS-4332/2021	EPI_ISL_1366074	TXDSHS	TXDSHS	Rashmi Tuladhar et al
USA/TX-DSHS-4333/2021	EPI_ISL_1366105	TXDSHS	TXDSHS	Rashmi Tuladhar et al
USA/TX-DSHS-4334/2021	EPI_ISL_1366139	TXDSHS	TXDSHS	Rashmi Tuladhar et al
USA/TX-DSHS-4335/2021	EPI_ISL_1366140	TXDSHS	TXDSHS	Rashmi Tuladhar et al
USA/TX-DSHS-4336/2021	EPI_ISL_1366103	TXDSHS	TXDSHS	Rashmi Tuladhar et al
USA/TX-DSHS-4337/2021	EPI_ISL_1366141	TXDSHS	TXDSHS	Rashmi Tuladhar et al
USA/TX-DSHS-4338/2021	EPI_ISL_1366080	TXDSHS	TXDSHS	Rashmi Tuladhar et al
USA/TX-DSHS-4339/2021	EPI_ISL_1366142	TXDSHS	TXDSHS	Rashmi Tuladhar et al
USA/TX-DSHS-4340/2021	EPI_ISL_1366102	TXDSHS	TXDSHS	Rashmi Tuladhar et al
USA/TX-DSHS-4341/2021	EPI_ISL_1366078	TXDSHS	TXDSHS	Rashmi Tuladhar et al
USA/TX-DSHS-4342/2021	EPI_ISL_1366143	TXDSHS	TXDSHS	Rashmi Tuladhar et al
USA/TX-DSHS-4344/2021	EPI_ISL_1366077	TXDSHS	TXDSHS	Rashmi Tuladhar et al
USA/TX-DSHS-4346/2021	EPI_ISL_1366144	TXDSHS	TXDSHS	Rashmi Tuladhar et al
USA/TX-DSHS-4348/2021	EPI_ISL_1366079	TXDSHS	TXDSHS	Rashmi Tuladhar et al
USA/TX-DSHS-4349/2021	EPI_ISL_1366145	TXDSHS	TXDSHS	Rashmi Tuladhar et al
USA/TX-DSHS-4350/2021	EPI_ISL_1366072	TXDSHS	TXDSHS	Rashmi Tuladhar et al
USA/TX-DSHS-4351/2021	EPI_ISL_1366146	TXDSHS	TXDSHS	Rashmi Tuladhar et al
USA/TX-DSHS-4353/2021	EPI_ISL_1366147	TXDSHS	TXDSHS	Rashmi Tuladhar et al
USA/TX-DSHS-4354/2021	EPI_ISL_1366148	TXDSHS	TXDSHS	Rashmi Tuladhar et al
USA/TX-DSHS-4355/2021	EPI_ISL_1366098	TXDSHS	TXDSHS	Rashmi Tuladhar et al
USA/TX-DSHS-4357/2021	EPI_ISL_1366075	TXDSHS	TXDSHS	Rashmi Tuladhar et al
USA/TX-DSHS-4358/2021	EPI_ISL_1366149	TXDSHS	TXDSHS	Rashmi Tuladhar et al
USA/TX-DSHS-4359/2021	EPI_ISL_1366150	TXDSHS	TXDSHS	Rashmi Tuladhar et al
USA/TX-DSHS-4360/2021	EPI_ISL_1366151	TXDSHS	TXDSHS	Rashmi Tuladhar et al
USA/TX-DSHS-4361/2021	EPI_ISL_1366152	TXDSHS	TXDSHS	Rashmi Tuladhar et al
USA/TX-DSHS-4362/2021	EPI_ISL_1366099	TXDSHS	TXDSHS	Rashmi Tuladhar et al
USA/TX-DSHS-4363/2021	EPI_ISL_1366153	TXDSHS	TXDSHS	Rashmi Tuladhar et al
USA/TX-DSHS-4364/2021	EPI_ISL_1366154	TXDSHS	TXDSHS	Rashmi Tuladhar et al
USA/TX-DSHS-4365/2021	EPI_ISL_1366071	TXDSHS	TXDSHS	Rashmi Tuladhar et al
USA/TX-DSHS-4366/2021	EPI_ISL_1366155	TXDSHS	TXDSHS	Rashmi Tuladhar et al
USA/TX-DSHS-4367/2021	EPI_ISL_1366156	TXDSHS	TXDSHS	Rashmi Tuladhar et al
USA/TX-DSHS-4368/2021	EPI_ISL_1362994	TXDSHS	TXDSHS	Rashmi Tuladhar et al
USA/TX-DSHS-4369/2021	EPI_ISL_1362995	TXDSHS	TXDSHS	Rashmi Tuladhar et al
USA/TX-DSHS-4370/2021	EPI_ISL_1362996	TXDSHS	TXDSHS	Rashmi Tuladhar et al
USA/TX-DSHS-4371/2021	EPI_ISL_1362997	TXDSHS	TXDSHS	Rashmi Tuladhar et al
USA/TX-DSHS-4373/2020	EPI_ISL_1362998	TXDSHS	TXDSHS	Rashmi Tuladhar et al
USA/TX-DSHS-4374/2020	EPI_ISL_1362999	TXDSHS	TXDSHS	Rashmi Tuladhar et al
USA/TX-DSHS-4375/2020	EPI_ISL_1363000	TXDSHS	TXDSHS	Rashmi Tuladhar et al
USA/TX-DSHS-4376/2020	EPI_ISL_1363001	TXDSHS	TXDSHS	Rashmi Tuladhar et al
USA/TX-DSHS-4377/2020	EPI_ISL_1363002	TXDSHS	TXDSHS	Rashmi Tuladhar et al
USA/TX-DSHS-4378/2020	EPI_ISL_1363003	TXDSHS	TXDSHS	Rashmi Tuladhar et al
USA/TX-DSHS-4379/2020	EPI_ISL_1363004	TXDSHS	TXDSHS	Rashmi Tuladhar et al
USA/TX-DSHS-4380/2020	EPI_ISL_1363005	TXDSHS	TXDSHS	Rashmi Tuladhar et al
USA/TX-DSHS-4381/2020	EPI_ISL_1363006	TXDSHS	TXDSHS	Rashmi Tuladhar et al
USA/TX-DSHS-4382/2020	EPI_ISL_1363007	TXDSHS	TXDSHS	Rashmi Tuladhar et al
USA/TX-DSHS-4383/2020	EPI_ISL_1363008	TXDSHS	TXDSHS	Rashmi Tuladhar et al
USA/TX-DSHS-4384/2020	EPI_ISL_1363009	TXDSHS	TXDSHS	Rashmi Tuladhar et al
USA/TX-DSHS-4385/2020	EPI_ISL_1363010	TXDSHS	TXDSHS	Rashmi Tuladhar et al
USA/TX-DSHS-4386/2020	EPI_ISL_1363011	TXDSHS	TXDSHS	Rashmi Tuladhar et al
USA/TX-DSHS-4387/2020	EPI_ISL_1363012	TXDSHS	TXDSHS	Rashmi Tuladhar et al
USA/TX-DSHS-4388/2020	EPI_ISL_1363013	TXDSHS	TXDSHS	Rashmi Tuladhar et al
USA/TX-DSHS-4389/2020	EPI_ISL_1363014	TXDSHS	TXDSHS	Rashmi Tuladhar et al
USA/TX-DSHS-4390/2020	EPI_ISL_1363015	TXDSHS	TXDSHS	Rashmi Tuladhar et al
USA/TX-DSHS-4391/2020	EPI_ISL_1363016	TXDSHS	TXDSHS	Rashmi Tuladhar et al
USA/TX-DSHS-4392/2020	EPI_ISL_1363017	TXDSHS	TXDSHS	Rashmi Tuladhar et al
USA/TX-DSHS-4393/2020	EPI_ISL_1363018	TXDSHS	TXDSHS	Rashmi Tuladhar et al
USA/TX-DSHS-4394/2021	EPI_ISL_1363019	TXDSHS	TXDSHS	Rashmi Tuladhar et al
USA/TX-DSHS-4395/2020	EPI_ISL_1363020	TXDSHS	TXDSHS	Rashmi Tuladhar et al
USA/TX-DSHS-4396/2021	EPI_ISL_1363021	TXDSHS	TXDSHS	Rashmi Tuladhar et al
USA/TX-DSHS-4397/2021	EPI_ISL_1363022	TXDSHS	TXDSHS	Rashmi Tuladhar et al
USA/TX-DSHS-4398/2021	EPI_ISL_1363023	TXDSHS	TXDSHS	Rashmi Tuladhar et al
USA/TX-DSHS-4400/2021	EPI_ISL_1363024	TXDSHS	TXDSHS	Rashmi Tuladhar et al
USA/TX-DSHS-4401/2021	EPI_ISL_1363025	TXDSHS	TXDSHS	Rashmi Tuladhar et al
USA/TX-DSHS-4402/2021	EPI_ISL_1363026	TXDSHS	TXDSHS	Rashmi Tuladhar et al
USA/TX-DSHS-4403/2021	EPI_ISL_1363027	TXDSHS	TXDSHS	Rashmi Tuladhar et al
USA/TX-DSHS-4404/2021	EPI_ISL_1363028	TXDSHS	TXDSHS	Rashmi Tuladhar et al
USA/TX-DSHS-4405/2021	EPI_ISL_1363029	TXDSHS	TXDSHS	Rashmi Tuladhar et al
USA/TX-DSHS-4406/2021	EPI_ISL_1363030	TXDSHS	TXDSHS	Rashmi Tuladhar et al
USA/TX-DSHS-4407/2021	EPI_ISL_1363031	TXDSHS	TXDSHS	Rashmi Tuladhar et al
USA/TX-DSHS-4408/2021	EPI_ISL_1363032	TXDSHS	TXDSHS	Rashmi Tuladhar et al
USA/TX-DSHS-4409/2021	EPI_ISL_1363033	TXDSHS	TXDSHS	Rashmi Tuladhar et al
USA/TX-DSHS-4410/2021	EPI_ISL_1363034	TXDSHS	TXDSHS	Rashmi Tuladhar et al
USA/TX-DSHS-4411/2021	EPI_ISL_1363035	TXDSHS	TXDSHS	Rashmi Tuladhar et al
USA/TX-DSHS-4412/2021	EPI_ISL_1363036	TXDSHS	TXDSHS	Rashmi Tuladhar et al
USA/TX-DSHS-4413/2021	EPI_ISL_1363037	TXDSHS	TXDSHS	Rashmi Tuladhar et al
USA/TX-DSHS-4414/2021	EPI_ISL_1363038	TXDSHS	TXDSHS	Rashmi Tuladhar et al
USA/TX-DSHS-4416/2021	EPI_ISL_1363039	TXDSHS	TXDSHS	Rashmi Tuladhar et al
USA/TX-DSHS-4417/2021	EPI_ISL_1363040	TXDSHS	TXDSHS	Rashmi Tuladhar et al
USA/TX-DSHS-4418/2021	EPI_ISL_1363041	TXDSHS	TXDSHS	Rashmi Tuladhar et al
USA/TX-DSHS-4419/2021	EPI_ISL_1363042	TXDSHS	TXDSHS	Rashmi Tuladhar et al
USA/TX-DSHS-4420/2021	EPI_ISL_1363043	TXDSHS	TXDSHS	Rashmi Tuladhar et al
USA/TX-DSHS-4421/2021	EPI_ISL_1363044	TXDSHS	TXDSHS	Rashmi Tuladhar et al
USA/TX-DSHS-4422/2021	EPI_ISL_1363045	TXDSHS	TXDSHS	Rashmi Tuladhar et al
USA/TX-DSHS-4423/2021	EPI_ISL_1363046	TXDSHS	TXDSHS	Rashmi Tuladhar et al
USA/TX-DSHS-4424/2020	EPI_ISL_1363047	TXDSHS	TXDSHS	Rashmi Tuladhar et al
USA/TX-DSHS-4425/2020	EPI_ISL_1363048	TXDSHS	TXDSHS	Rashmi Tuladhar et al
USA/TX-DSHS-4426/2020	EPI_ISL_1363049	TXDSHS	TXDSHS	Rashmi Tuladhar et al
USA/TX-DSHS-4427/2020	EPI_ISL_1363050	TXDSHS	TXDSHS	Rashmi Tuladhar et al
USA/TX-DSHS-4428/2020	EPI_ISL_1363051	TXDSHS	TXDSHS	Rashmi Tuladhar et al
USA/TX-DSHS-4429/2020	EPI_ISL_1363052	TXDSHS	TXDSHS	Rashmi Tuladhar et al
USA/TX-DSHS-4430/2020	EPI_ISL_1363053	TXDSHS	TXDSHS	Rashmi Tuladhar et al
USA/TX-DSHS-4431/2020	EPI_ISL_1363054	TXDSHS	TXDSHS	Rashmi Tuladhar et al
USA/TX-DSHS-4432/2020	EPI_ISL_1363055	TXDSHS	TXDSHS	Rashmi Tuladhar et al
USA/TX-DSHS-4433/2020	EPI_ISL_1363056	TXDSHS	TXDSHS	Rashmi Tuladhar et al
USA/TX-DSHS-4434/2020	EPI_ISL_1363057	TXDSHS	TXDSHS	Rashmi Tuladhar et al
USA/TX-DSHS-4436/2020	EPI_ISL_1363058	TXDSHS	TXDSHS	Rashmi Tuladhar et al
USA/TX-DSHS-4437/2020	EPI_ISL_1363059	TXDSHS	TXDSHS	Rashmi Tuladhar et al
USA/TX-DSHS-4438/2020	EPI_ISL_1363060	TXDSHS	TXDSHS	Rashmi Tuladhar et al
USA/TX-DSHS-4439/2020	EPI_ISL_1363061	TXDSHS	TXDSHS	Rashmi Tuladhar et al
USA/TX-DSHS-4440/2020	EPI_ISL_1363062	TXDSHS	TXDSHS	Rashmi Tuladhar et al
USA/TX-DSHS-4441/2020	EPI_ISL_1363063	TXDSHS	TXDSHS	Rashmi Tuladhar et al
USA/TX-DSHS-4442/2020	EPI_ISL_1363064	TXDSHS	TXDSHS	Rashmi Tuladhar et al
USA/TX-DSHS-4443/2020	EPI_ISL_1363065	TXDSHS	TXDSHS	Rashmi Tuladhar et al
USA/TX-DSHS-4444/2020	EPI_ISL_1363066	TXDSHS	TXDSHS	Rashmi Tuladhar et al
USA/TX-DSHS-4445/2020	EPI_ISL_1363067	TXDSHS	TXDSHS	Rashmi Tuladhar et al
USA/TX-DSHS-4447/2020	EPI_ISL_1363068	TXDSHS	TXDSHS	Rashmi Tuladhar et al
USA/TX-DSHS-4448/2020	EPI_ISL_1363069	TXDSHS	TXDSHS	Rashmi Tuladhar et al
USA/TX-DSHS-4449/2020	EPI_ISL_1363070	TXDSHS	TXDSHS	Rashmi Tuladhar et al
USA/TX-DSHS-4451/2020	EPI_ISL_1363071	TXDSHS	TXDSHS	Rashmi Tuladhar et al
USA/TX-DSHS-4452/2020	EPI_ISL_1363072	TXDSHS	TXDSHS	Rashmi Tuladhar et al
USA/TX-DSHS-4453/2020	EPI_ISL_1363073	TXDSHS	TXDSHS	Rashmi Tuladhar et al
USA/TX-DSHS-4455/2020	EPI_ISL_1363074	TXDSHS	TXDSHS	Rashmi Tuladhar et al
USA/TX-DSHS-4456/2020	EPI_ISL_1363075	TXDSHS	TXDSHS	Rashmi Tuladhar et al
USA/TX-DSHS-4457/2020	EPI_ISL_1363076	TXDSHS	TXDSHS	Rashmi Tuladhar et al
USA/TX-DSHS-4458/2020	EPI_ISL_1363077	TXDSHS	TXDSHS	Rashmi Tuladhar et al
USA/TX-DSHS-4459/2020	EPI_ISL_1363078	TXDSHS	TXDSHS	Rashmi Tuladhar et al
USA/TX-DSHS-4460/2020	EPI_ISL_1363079	TXDSHS	TXDSHS	Rashmi Tuladhar et al
USA/TX-DSHS-4461/2020	EPI_ISL_1363080	TXDSHS	TXDSHS	Rashmi Tuladhar et al
USA/TX-DSHS-4462/2020	EPI_ISL_1363081	TXDSHS	TXDSHS	Rashmi Tuladhar et al
USA/TX-DSHS-4464/2020	EPI_ISL_1392714	TXDSHS	TXDSHS	Rashmi Tuladhar et al
USA/TX-DSHS-4465/2020	EPI_ISL_1392715	TXDSHS	TXDSHS	Rashmi Tuladhar et al
USA/TX-DSHS-4466/2020	EPI_ISL_1392716	TXDSHS	TXDSHS	Rashmi Tuladhar et al
USA/TX-DSHS-4467/2020	EPI_ISL_1392717	TXDSHS	TXDSHS	Rashmi Tuladhar et al
USA/TX-DSHS-4468/2020	EPI_ISL_1392718	TXDSHS	TXDSHS	Rashmi Tuladhar et al
USA/TX-DSHS-4470/2020	EPI_ISL_1392719	TXDSHS	TXDSHS	Rashmi Tuladhar et al
USA/TX-DSHS-4471/2020	EPI_ISL_1392720	TXDSHS	TXDSHS	Rashmi Tuladhar et al
USA/TX-DSHS-4472/2020	EPI_ISL_1392721	TXDSHS	TXDSHS	Rashmi Tuladhar et al
USA/TX-DSHS-4473/2020	EPI_ISL_1392722	TXDSHS	TXDSHS	Rashmi Tuladhar et al
USA/TX-DSHS-4474/2020	EPI_ISL_1392723	TXDSHS	TXDSHS	Rashmi Tuladhar et al
USA/TX-DSHS-4477/2020	EPI_ISL_1392724	TXDSHS	TXDSHS	Rashmi Tuladhar et al
USA/TX-DSHS-4478/2020	EPI_ISL_1392725	TXDSHS	TXDSHS	Rashmi Tuladhar et al
USA/TX-DSHS-4479/2020	EPI_ISL_1392726	TXDSHS	TXDSHS	Rashmi Tuladhar et al
USA/TX-DSHS-4480/2020	EPI_ISL_1392727	TXDSHS	TXDSHS	Rashmi Tuladhar et al
USA/TX-DSHS-4481/2020	EPI_ISL_1392728	TXDSHS	TXDSHS	Rashmi Tuladhar et al
USA/TX-DSHS-4482/2020	EPI_ISL_1392729	TXDSHS	TXDSHS	Rashmi Tuladhar et al
USA/TX-DSHS-4483/2020	EPI_ISL_1392730	TXDSHS	TXDSHS	Rashmi Tuladhar et al
USA/TX-DSHS-4485/2020	EPI_ISL_1392731	TXDSHS	TXDSHS	Rashmi Tuladhar et al
USA/TX-DSHS-4486/2020	EPI_ISL_1392732	TXDSHS	TXDSHS	Rashmi Tuladhar et al
USA/TX-DSHS-4487/2020	EPI_ISL_1392733	TXDSHS	TXDSHS	Rashmi Tuladhar et al
USA/TX-DSHS-4488/2020	EPI_ISL_1392734	TXDSHS	TXDSHS	Rashmi Tuladhar et al
USA/TX-DSHS-4491/2020	EPI_ISL_1392735	TXDSHS	TXDSHS	Rashmi Tuladhar et al
USA/TX-DSHS-4492/2020	EPI_ISL_1392736	TXDSHS	TXDSHS	Rashmi Tuladhar et al
USA/TX-DSHS-4493/2020	EPI_ISL_1392737	TXDSHS	TXDSHS	Rashmi Tuladhar et al
USA/TX-DSHS-4494/2020	EPI_ISL_1392738	TXDSHS	TXDSHS	Rashmi Tuladhar et al
USA/TX-DSHS-4495/2020	EPI_ISL_1392739	TXDSHS	TXDSHS	Rashmi Tuladhar et al
USA/TX-DSHS-4496/2020	EPI_ISL_1392740	TXDSHS	TXDSHS	Rashmi Tuladhar et al
USA/TX-DSHS-4497/2020	EPI_ISL_1392741	TXDSHS	TXDSHS	Rashmi Tuladhar et al
USA/TX-DSHS-4498/2020	EPI_ISL_1392742	TXDSHS	TXDSHS	Rashmi Tuladhar et al
USA/TX-DSHS-4499/2020	EPI_ISL_1392743	TXDSHS	TXDSHS	Rashmi Tuladhar et al
USA/TX-DSHS-4500/2020	EPI_ISL_1392744	TXDSHS	TXDSHS	Rashmi Tuladhar et al
USA/TX-DSHS-4501/2020	EPI_ISL_1392745	TXDSHS	TXDSHS	Rashmi Tuladhar et al
USA/TX-DSHS-4502/2020	EPI_ISL_1392746	TXDSHS	TXDSHS	Rashmi Tuladhar et al
USA/TX-DSHS-4503/2020	EPI_ISL_1392747	TXDSHS	TXDSHS	Rashmi Tuladhar et al
USA/TX-DSHS-4504/2020	EPI_ISL_1392748	TXDSHS	TXDSHS	Rashmi Tuladhar et al
USA/TX-DSHS-4505/2020	EPI_ISL_1392749	TXDSHS	TXDSHS	Rashmi Tuladhar et al
USA/TX-DSHS-4506/2020	EPI_ISL_1392750	TXDSHS	TXDSHS	Rashmi Tuladhar et al
USA/TX-DSHS-4508/2020	EPI_ISL_1392751	TXDSHS	TXDSHS	Rashmi Tuladhar et al
USA/TX-DSHS-4509/2020	EPI_ISL_1392752	TXDSHS	TXDSHS	Rashmi Tuladhar et al
USA/TX-DSHS-4510/2020	EPI_ISL_1392753	TXDSHS	TXDSHS	Rashmi Tuladhar et al
USA/TX-DSHS-4511/2020	EPI_ISL_1392754	TXDSHS	TXDSHS	Rashmi Tuladhar et al
USA/TX-DSHS-4514/2020	EPI_ISL_1392755	TXDSHS	TXDSHS	Rashmi Tuladhar et al
USA/TX-DSHS-4515/2020	EPI_ISL_1392756	TXDSHS	TXDSHS	Rashmi Tuladhar et al
USA/TX-DSHS-4517/2020	EPI_ISL_1392757	TXDSHS	TXDSHS	Rashmi Tuladhar et al
USA/TX-DSHS-4518/2020	EPI_ISL_1392758	TXDSHS	TXDSHS	Rashmi Tuladhar et al
USA/TX-DSHS-4519/2020	EPI_ISL_1392759	TXDSHS	TXDSHS	Rashmi Tuladhar et al
USA/TX-DSHS-4520/2020	EPI_ISL_1392760	TXDSHS	TXDSHS	Rashmi Tuladhar et al
USA/TX-DSHS-4521/2020	EPI_ISL_1392761	TXDSHS	TXDSHS	Rashmi Tuladhar et al
USA/TX-DSHS-4522/2020	EPI_ISL_1392762	TXDSHS	TXDSHS	Rashmi Tuladhar et al
USA/TX-DSHS-4523/2020	EPI_ISL_1392763	TXDSHS	TXDSHS	Rashmi Tuladhar et al
USA/TX-DSHS-4524/2020	EPI_ISL_1392764	TXDSHS	TXDSHS	Rashmi Tuladhar et al
USA/TX-DSHS-4525/2020	EPI_ISL_1392765	TXDSHS	TXDSHS	Rashmi Tuladhar et al
USA/TX-DSHS-4526/2020	EPI_ISL_1392766	TXDSHS	TXDSHS	Rashmi Tuladhar et al
USA/TX-DSHS-4527/2020	EPI_ISL_1392767	TXDSHS	TXDSHS	Rashmi Tuladhar et al
USA/TX-DSHS-4528/2020	EPI_ISL_1392768	TXDSHS	TXDSHS	Rashmi Tuladhar et al
USA/TX-DSHS-4529/2020	EPI_ISL_1392769	TXDSHS	TXDSHS	Rashmi Tuladhar et al
USA/TX-DSHS-4530/2020	EPI_ISL_1392770	TXDSHS	TXDSHS	Rashmi Tuladhar et al
USA/TX-DSHS-4531/2020	EPI_ISL_1392771	TXDSHS	TXDSHS	Rashmi Tuladhar et al
USA/TX-DSHS-4532/2020	EPI_ISL_1392772	TXDSHS	TXDSHS	Rashmi Tuladhar et al
USA/TX-DSHS-4533/2020	EPI_ISL_1392773	TXDSHS	TXDSHS	Rashmi Tuladhar et al
USA/TX-DSHS-4534/2020	EPI_ISL_1392774	TXDSHS	TXDSHS	Rashmi Tuladhar et al
USA/TX-DSHS-4535/2020	EPI_ISL_1392775	TXDSHS	TXDSHS	Rashmi Tuladhar et al
USA/TX-DSHS-4536/2020	EPI_ISL_1392776	TXDSHS	TXDSHS	Rashmi Tuladhar et al
USA/TX-DSHS-4537/2020	EPI_ISL_1392777	TXDSHS	TXDSHS	Rashmi Tuladhar et al
USA/TX-DSHS-4538/2020	EPI_ISL_1392778	TXDSHS	TXDSHS	Rashmi Tuladhar et al
USA/TX-DSHS-4539/2020	EPI_ISL_1392779	TXDSHS	TXDSHS	Rashmi Tuladhar et al
USA/TX-DSHS-4540/2020	EPI_ISL_1392780	TXDSHS	TXDSHS	Rashmi Tuladhar et al
USA/TX-DSHS-4541/2020	EPI_ISL_1392781	TXDSHS	TXDSHS	Rashmi Tuladhar et al
USA/TX-DSHS-4542/2020	EPI_ISL_1392782	TXDSHS	TXDSHS	Rashmi Tuladhar et al
USA/TX-DSHS-4543/2020	EPI_ISL_1392783	TXDSHS	TXDSHS	Rashmi Tuladhar et al
USA/TX-DSHS-4544/2020	EPI_ISL_1392784	TXDSHS	TXDSHS	Rashmi Tuladhar et al
USA/TX-DSHS-4545/2020	EPI_ISL_1392785	TXDSHS	TXDSHS	Rashmi Tuladhar et al
USA/TX-DSHS-4546/2020	EPI_ISL_1392786	TXDSHS	TXDSHS	Rashmi Tuladhar et al
USA/TX-DSHS-4547/2020	EPI_ISL_1392787	TXDSHS	TXDSHS	Rashmi Tuladhar et al
USA/TX-DSHS-4548/2020	EPI_ISL_1392788	TXDSHS	TXDSHS	Rashmi Tuladhar et al
USA/TX-DSHS-4549/2020	EPI_ISL_1392789	TXDSHS	TXDSHS	Rashmi Tuladhar et al
USA/TX-DSHS-4550/2020	EPI_ISL_1392790	TXDSHS	TXDSHS	Rashmi Tuladhar et al
USA/TX-DSHS-4551/2020	EPI_ISL_1392791	TXDSHS	TXDSHS	Rashmi Tuladhar et al
USA/TX-DSHS-4552/2020	EPI_ISL_1392792	TXDSHS	TXDSHS	Rashmi Tuladhar et al
USA/TX-DSHS-4553/2020	EPI_ISL_1392793	TXDSHS	TXDSHS	Rashmi Tuladhar et al
USA/TX-DSHS-4554/2020	EPI_ISL_1392794	TXDSHS	TXDSHS	Rashmi Tuladhar et al
USA/TX-DSHS-4555/2020	EPI_ISL_1392795	TXDSHS	TXDSHS	Rashmi Tuladhar et al
USA/TX-DSHS-4556/2020	EPI_ISL_1392796	TXDSHS	TXDSHS	Rashmi Tuladhar et al
USA/TX-DSHS-4557/2020	EPI_ISL_1392797	TXDSHS	TXDSHS	Rashmi Tuladhar et al
USA/TX-DSHS-4558/2020	EPI_ISL_1392798	TXDSHS	TXDSHS	Rashmi Tuladhar et al
USA/TX-DSHS-4559/2020	EPI_ISL_1392799	TXDSHS	TXDSHS	Rashmi Tuladhar et al
USA/TX-DSHS-4560/2020	EPI_ISL_1405729	Texas Department of State Health Services (TXDSHS)	Texas Department of State Health Services (TXDSHS)	Rashmi Tuladhar et al
USA/TX-DSHS-4561/2020	EPI_ISL_1405730	Texas Department of State Health Services (TXDSHS)	Texas Department of State Health Services (TXDSHS)	Rashmi Tuladhar et al
USA/TX-DSHS-4562/2020	EPI_ISL_1405731	Texas Department of State Health Services (TXDSHS)	Texas Department of State Health Services (TXDSHS)	Rashmi Tuladhar et al
USA/TX-DSHS-4563/2020	EPI_ISL_1405732	Texas Department of State Health Services (TXDSHS)	Texas Department of State Health Services (TXDSHS)	Rashmi Tuladhar et al
USA/TX-DSHS-4564/2020	EPI_ISL_1405733	Texas Department of State Health Services (TXDSHS)	Texas Department of State Health Services (TXDSHS)	Rashmi Tuladhar et al
USA/TX-DSHS-4565/2020	EPI_ISL_1405734	Texas Department of State Health Services (TXDSHS)	Texas Department of State Health Services (TXDSHS)	Rashmi Tuladhar et al
USA/TX-DSHS-4566/2020	EPI_ISL_1405735	Texas Department of State Health Services (TXDSHS)	Texas Department of State Health Services (TXDSHS)	Rashmi Tuladhar et al
USA/TX-DSHS-4567/2020	EPI_ISL_1405736	Texas Department of State Health Services (TXDSHS)	Texas Department of State Health Services (TXDSHS)	Rashmi Tuladhar et al
USA/TX-DSHS-4568/2020	EPI_ISL_1405737	Texas Department of State Health Services (TXDSHS)	Texas Department of State Health Services (TXDSHS)	Rashmi Tuladhar et al
USA/TX-DSHS-4569/2020	EPI_ISL_1405738	Texas Department of State Health Services (TXDSHS)	Texas Department of State Health Services (TXDSHS)	Rashmi Tuladhar et al
USA/TX-DSHS-4570/2020	EPI_ISL_1405739	Texas Department of State Health Services (TXDSHS)	Texas Department of State Health Services (TXDSHS)	Rashmi Tuladhar et al
USA/TX-DSHS-4571/2020	EPI_ISL_1405740	Texas Department of State Health Services (TXDSHS)	Texas Department of State Health Services (TXDSHS)	Rashmi Tuladhar et al
USA/TX-DSHS-4572/2020	EPI_ISL_1405741	Texas Department of State Health Services (TXDSHS)	Texas Department of State Health Services (TXDSHS)	Rashmi Tuladhar et al
USA/TX-DSHS-4573/2020	EPI_ISL_1405742	Texas Department of State Health Services (TXDSHS)	Texas Department of State Health Services (TXDSHS)	Rashmi Tuladhar et al
USA/TX-DSHS-4574/2020	EPI_ISL_1405743	Texas Department of State Health Services (TXDSHS)	Texas Department of State Health Services (TXDSHS)	Rashmi Tuladhar et al
USA/TX-DSHS-4576/2020	EPI_ISL_1405744	Texas Department of State Health Services (TXDSHS)	Texas Department of State Health Services (TXDSHS)	Rashmi Tuladhar et al
USA/TX-DSHS-4577/2020	EPI_ISL_1405745	Texas Department of State Health Services (TXDSHS)	Texas Department of State Health Services (TXDSHS)	Rashmi Tuladhar et al
USA/TX-DSHS-4579/2020	EPI_ISL_1405746	Texas Department of State Health Services (TXDSHS)	Texas Department of State Health Services (TXDSHS)	Rashmi Tuladhar et al
USA/TX-DSHS-4580/2020	EPI_ISL_1405747	Texas Department of State Health Services (TXDSHS)	Texas Department of State Health Services (TXDSHS)	Rashmi Tuladhar et al
USA/TX-DSHS-4581/2020	EPI_ISL_1405748	Texas Department of State Health Services (TXDSHS)	Texas Department of State Health Services (TXDSHS)	Rashmi Tuladhar et al
USA/TX-DSHS-4582/2020	EPI_ISL_1405749	Texas Department of State Health Services (TXDSHS)	Texas Department of State Health Services (TXDSHS)	Rashmi Tuladhar et al
USA/TX-DSHS-4583/2020	EPI_ISL_1405750	Texas Department of State Health Services (TXDSHS)	Texas Department of State Health Services (TXDSHS)	Rashmi Tuladhar et al
USA/TX-DSHS-4584/2020	EPI_ISL_1405751	Texas Department of State Health Services (TXDSHS)	Texas Department of State Health Services (TXDSHS)	Rashmi Tuladhar et al
USA/TX-DSHS-4585/2020	EPI_ISL_1405752	Texas Department of State Health Services (TXDSHS)	Texas Department of State Health Services (TXDSHS)	Rashmi Tuladhar et al
USA/TX-DSHS-4586/2020	EPI_ISL_1405753	Texas Department of State Health Services (TXDSHS)	Texas Department of State Health Services (TXDSHS)	Rashmi Tuladhar et al
USA/TX-DSHS-4587/2020	EPI_ISL_1405754	Texas Department of State Health Services (TXDSHS)	Texas Department of State Health Services (TXDSHS)	Rashmi Tuladhar et al
USA/TX-DSHS-4588/2020	EPI_ISL_1405755	Texas Department of State Health Services (TXDSHS)	Texas Department of State Health Services (TXDSHS)	Rashmi Tuladhar et al
USA/TX-DSHS-4589/2020	EPI_ISL_1405756	Texas Department of State Health Services (TXDSHS)	Texas Department of State Health Services (TXDSHS)	Rashmi Tuladhar et al
USA/TX-DSHS-4590/2020	EPI_ISL_1405757	Texas Department of State Health Services (TXDSHS)	Texas Department of State Health Services (TXDSHS)	Rashmi Tuladhar et al
USA/TX-DSHS-4593/2020	EPI_ISL_1405758	Texas Department of State Health Services (TXDSHS)	Texas Department of State Health Services (TXDSHS)	Rashmi Tuladhar et al
USA/TX-DSHS-4595/2020	EPI_ISL_1405759	Texas Department of State Health Services (TXDSHS)	Texas Department of State Health Services (TXDSHS)	Rashmi Tuladhar et al
USA/TX-DSHS-4596/2020	EPI_ISL_1405760	Texas Department of State Health Services (TXDSHS)	Texas Department of State Health Services (TXDSHS)	Rashmi Tuladhar et al
USA/TX-DSHS-4597/2020	EPI_ISL_1405761	Texas Department of State Health Services (TXDSHS)	Texas Department of State Health Services (TXDSHS)	Rashmi Tuladhar et al
USA/TX-DSHS-4598/2020	EPI_ISL_1405762	Texas Department of State Health Services (TXDSHS)	Texas Department of State Health Services (TXDSHS)	Rashmi Tuladhar et al
USA/TX-DSHS-4599/2020	EPI_ISL_1405763	Texas Department of State Health Services (TXDSHS)	Texas Department of State Health Services (TXDSHS)	Rashmi Tuladhar et al
USA/TX-DSHS-4600/2020	EPI_ISL_1405764	Texas Department of State Health Services (TXDSHS)	Texas Department of State Health Services (TXDSHS)	Rashmi Tuladhar et al
USA/TX-DSHS-4601/2020	EPI_ISL_1405765	Texas Department of State Health Services (TXDSHS)	Texas Department of State Health Services (TXDSHS)	Rashmi Tuladhar et al
USA/TX-DSHS-4602/2020	EPI_ISL_1405766	Texas Department of State Health Services (TXDSHS)	Texas Department of State Health Services (TXDSHS)	Rashmi Tuladhar et al
USA/TX-DSHS-4603/2020	EPI_ISL_1405767	Texas Department of State Health Services (TXDSHS)	Texas Department of State Health Services (TXDSHS)	Rashmi Tuladhar et al
USA/TX-DSHS-4604/2020	EPI_ISL_1405768	Texas Department of State Health Services (TXDSHS)	Texas Department of State Health Services (TXDSHS)	Rashmi Tuladhar et al
USA/TX-DSHS-4605/2020	EPI_ISL_1405769	Texas Department of State Health Services (TXDSHS)	Texas Department of State Health Services (TXDSHS)	Rashmi Tuladhar et al
USA/TX-DSHS-4606/2020	EPI_ISL_1405770	Texas Department of State Health Services (TXDSHS)	Texas Department of State Health Services (TXDSHS)	Rashmi Tuladhar et al
USA/TX-DSHS-4608/2021	EPI_ISL_1405771	Texas Department of State Health Services (TXDSHS)	Texas Department of State Health Services (TXDSHS)	Rashmi Tuladhar et al
USA/TX-DSHS-4610/2021	EPI_ISL_1405772	Texas Department of State Health Services (TXDSHS)	Texas Department of State Health Services (TXDSHS)	Rashmi Tuladhar et al
USA/TX-DSHS-4611/2021	EPI_ISL_1405773	Texas Department of State Health Services (TXDSHS)	Texas Department of State Health Services (TXDSHS)	Rashmi Tuladhar et al
USA/TX-DSHS-4613/2021	EPI_ISL_1405774	Texas Department of State Health Services (TXDSHS)	Texas Department of State Health Services (TXDSHS)	Rashmi Tuladhar et al
USA/TX-DSHS-4614/2021	EPI_ISL_1405775	Texas Department of State Health Services (TXDSHS)	Texas Department of State Health Services (TXDSHS)	Rashmi Tuladhar et al
USA/TX-DSHS-4615/2021	EPI_ISL_1405776	Texas Department of State Health Services (TXDSHS)	Texas Department of State Health Services (TXDSHS)	Rashmi Tuladhar et al
USA/TX-DSHS-4616/2021	EPI_ISL_1405777	Texas Department of State Health Services (TXDSHS)	Texas Department of State Health Services (TXDSHS)	Rashmi Tuladhar et al
USA/TX-DSHS-4617/2021	EPI_ISL_1405778	Texas Department of State Health Services (TXDSHS)	Texas Department of State Health Services (TXDSHS)	Rashmi Tuladhar et al
USA/TX-DSHS-4619/2021	EPI_ISL_1405779	Texas Department of State Health Services (TXDSHS)	Texas Department of State Health Services (TXDSHS)	Rashmi Tuladhar et al
USA/TX-DSHS-4620/2021	EPI_ISL_1405780	Texas Department of State Health Services (TXDSHS)	Texas Department of State Health Services (TXDSHS)	Rashmi Tuladhar et al
USA/TX-DSHS-4621/2021	EPI_ISL_1405781	Texas Department of State Health Services (TXDSHS)	Texas Department of State Health Services (TXDSHS)	Rashmi Tuladhar et al
USA/TX-DSHS-4622/2021	EPI_ISL_1405782	Texas Department of State Health Services (TXDSHS)	Texas Department of State Health Services (TXDSHS)	Rashmi Tuladhar et al
USA/TX-DSHS-4623/2021	EPI_ISL_1405783	Texas Department of State Health Services (TXDSHS)	Texas Department of State Health Services (TXDSHS)	Rashmi Tuladhar et al
USA/TX-DSHS-4624/2021	EPI_ISL_1405784	Texas Department of State Health Services (TXDSHS)	Texas Department of State Health Services (TXDSHS)	Rashmi Tuladhar et al
USA/TX-DSHS-4625/2021	EPI_ISL_1405785	Texas Department of State Health Services (TXDSHS)	Texas Department of State Health Services (TXDSHS)	Rashmi Tuladhar et al
USA/TX-DSHS-4626/2021	EPI_ISL_1405786	Texas Department of State Health Services (TXDSHS)	Texas Department of State Health Services (TXDSHS)	Rashmi Tuladhar et al
USA/TX-DSHS-4627/2021	EPI_ISL_1405787	Texas Department of State Health Services (TXDSHS)	Texas Department of State Health Services (TXDSHS)	Rashmi Tuladhar et al
USA/TX-DSHS-4629/2020	EPI_ISL_1405788	Texas Department of State Health Services (TXDSHS)	Texas Department of State Health Services (TXDSHS)	Rashmi Tuladhar et al
USA/TX-DSHS-4630/2020	EPI_ISL_1405789	Texas Department of State Health Services (TXDSHS)	Texas Department of State Health Services (TXDSHS)	Rashmi Tuladhar et al
USA/TX-DSHS-4631/2020	EPI_ISL_1405790	Texas Department of State Health Services (TXDSHS)	Texas Department of State Health Services (TXDSHS)	Rashmi Tuladhar et al
USA/TX-DSHS-4632/2020	EPI_ISL_1405791	Texas Department of State Health Services (TXDSHS)	Texas Department of State Health Services (TXDSHS)	Rashmi Tuladhar et al
USA/TX-DSHS-4633/2020	EPI_ISL_1405792	Texas Department of State Health Services (TXDSHS)	Texas Department of State Health Services (TXDSHS)	Rashmi Tuladhar et al
USA/TX-DSHS-4634/2020	EPI_ISL_1405793	Texas Department of State Health Services (TXDSHS)	Texas Department of State Health Services (TXDSHS)	Rashmi Tuladhar et al
USA/TX-DSHS-4635/2020	EPI_ISL_1405794	Texas Department of State Health Services (TXDSHS)	Texas Department of State Health Services (TXDSHS)	Rashmi Tuladhar et al
USA/TX-DSHS-4637/2020	EPI_ISL_1405795	Texas Department of State Health Services (TXDSHS)	Texas Department of State Health Services (TXDSHS)	Rashmi Tuladhar et al
USA/TX-DSHS-4638/2020	EPI_ISL_1405796	Texas Department of State Health Services (TXDSHS)	Texas Department of State Health Services (TXDSHS)	Rashmi Tuladhar et al
USA/TX-DSHS-4639/2020	EPI_ISL_1405797	Texas Department of State Health Services (TXDSHS)	Texas Department of State Health Services (TXDSHS)	Rashmi Tuladhar et al
USA/TX-DSHS-4640/2020	EPI_ISL_1405798	Texas Department of State Health Services (TXDSHS)	Texas Department of State Health Services (TXDSHS)	Rashmi Tuladhar et al
USA/TX-DSHS-4641/2020	EPI_ISL_1405799	Texas Department of State Health Services (TXDSHS)	Texas Department of State Health Services (TXDSHS)	Rashmi Tuladhar et al
USA/TX-DSHS-4642/2020	EPI_ISL_1405800	Texas Department of State Health Services (TXDSHS)	Texas Department of State Health Services (TXDSHS)	Rashmi Tuladhar et al
USA/TX-DSHS-4643/2020	EPI_ISL_1405801	Texas Department of State Health Services (TXDSHS)	Texas Department of State Health Services (TXDSHS)	Rashmi Tuladhar et al
USA/TX-DSHS-4644/2020	EPI_ISL_1405802	Texas Department of State Health Services (TXDSHS)	Texas Department of State Health Services (TXDSHS)	Rashmi Tuladhar et al
USA/TX-DSHS-4645/2020	EPI_ISL_1405803	Texas Department of State Health Services (TXDSHS)	Texas Department of State Health Services (TXDSHS)	Rashmi Tuladhar et al
USA/TX-DSHS-4646/2020	EPI_ISL_1405804	Texas Department of State Health Services (TXDSHS)	Texas Department of State Health Services (TXDSHS)	Rashmi Tuladhar et al
USA/TX-DSHS-4647/2020	EPI_ISL_1405805	Texas Department of State Health Services (TXDSHS)	Texas Department of State Health Services (TXDSHS)	Rashmi Tuladhar et al
USA/TX-DSHS-4648/2020	EPI_ISL_1405806	Texas Department of State Health Services (TXDSHS)	Texas Department of State Health Services (TXDSHS)	Rashmi Tuladhar et al
USA/TX-DSHS-4649/2020	EPI_ISL_1405807	Texas Department of State Health Services (TXDSHS)	Texas Department of State Health Services (TXDSHS)	Rashmi Tuladhar et al
USA/TX-DSHS-4650/2020	EPI_ISL_1405808	Texas Department of State Health Services (TXDSHS)	Texas Department of State Health Services (TXDSHS)	Rashmi Tuladhar et al
USA/TX-DSHS-4651/2020	EPI_ISL_1405809	Texas Department of State Health Services (TXDSHS)	Texas Department of State Health Services (TXDSHS)	Rashmi Tuladhar et al
USA/TX-DSHS-4652/2020	EPI_ISL_1405810	Texas Department of State Health Services (TXDSHS)	Texas Department of State Health Services (TXDSHS)	Rashmi Tuladhar et al
USA/TX-DSHS-4653/2020	EPI_ISL_1405811	Texas Department of State Health Services (TXDSHS)	Texas Department of State Health Services (TXDSHS)	Rashmi Tuladhar et al
USA/TX-DSHS-4654/2020	EPI_ISL_1405812	Texas Department of State Health Services (TXDSHS)	Texas Department of State Health Services (TXDSHS)	Rashmi Tuladhar et al
USA/TX-DSHS-4655/2020	EPI_ISL_1405813	Texas Department of State Health Services (TXDSHS)	Texas Department of State Health Services (TXDSHS)	Rashmi Tuladhar et al
USA/TX-DSHS-4656/2020	EPI_ISL_1422238	TXDSHS	TXDSHS	Rashmi Tuladhar et al
USA/TX-DSHS-4657/2020	EPI_ISL_1422239	TXDSHS	TXDSHS	Rashmi Tuladhar et al
USA/TX-DSHS-4658/2020	EPI_ISL_1422240	TXDSHS	TXDSHS	Rashmi Tuladhar et al
USA/TX-DSHS-4659/2020	EPI_ISL_1422241	TXDSHS	TXDSHS	Rashmi Tuladhar et al
USA/TX-DSHS-4660/2020	EPI_ISL_1422242	TXDSHS	TXDSHS	Rashmi Tuladhar et al
USA/TX-DSHS-4661/2020	EPI_ISL_1422243	TXDSHS	TXDSHS	Rashmi Tuladhar et al
USA/TX-DSHS-4662/2020	EPI_ISL_1422244	TXDSHS	TXDSHS	Rashmi Tuladhar et al
USA/TX-DSHS-4663/2020	EPI_ISL_1422245	TXDSHS	TXDSHS	Rashmi Tuladhar et al
USA/TX-DSHS-4664/2020	EPI_ISL_1422246	TXDSHS	TXDSHS	Rashmi Tuladhar et al
USA/TX-DSHS-4665/2020	EPI_ISL_1422247	TXDSHS	TXDSHS	Rashmi Tuladhar et al
USA/TX-DSHS-4666/2020	EPI_ISL_1422248	TXDSHS	TXDSHS	Rashmi Tuladhar et al
USA/TX-DSHS-4667/2020	EPI_ISL_1422249	TXDSHS	TXDSHS	Rashmi Tuladhar et al
USA/TX-DSHS-4668/2020	EPI_ISL_1422250	TXDSHS	TXDSHS	Rashmi Tuladhar et al
USA/TX-DSHS-4669/2020	EPI_ISL_1422251	TXDSHS	TXDSHS	Rashmi Tuladhar et al
USA/TX-DSHS-4670/2020	EPI_ISL_1422252	TXDSHS	TXDSHS	Rashmi Tuladhar et al
USA/TX-DSHS-4671/2020	EPI_ISL_1422253	TXDSHS	TXDSHS	Rashmi Tuladhar et al
USA/TX-DSHS-4672/2020	EPI_ISL_1422254	TXDSHS	TXDSHS	Rashmi Tuladhar et al
USA/TX-DSHS-4673/2020	EPI_ISL_1422255	TXDSHS	TXDSHS	Rashmi Tuladhar et al
USA/TX-DSHS-4674/2020	EPI_ISL_1422256	TXDSHS	TXDSHS	Rashmi Tuladhar et al
USA/TX-DSHS-4675/2020	EPI_ISL_1422257	TXDSHS	TXDSHS	Rashmi Tuladhar et al
USA/TX-DSHS-4676/2020	EPI_ISL_1422258	TXDSHS	TXDSHS	Rashmi Tuladhar et al
USA/TX-DSHS-4677/2020	EPI_ISL_1422259	TXDSHS	TXDSHS	Rashmi Tuladhar et al
USA/TX-DSHS-4678/2020	EPI_ISL_1422260	TXDSHS	TXDSHS	Rashmi Tuladhar et al
USA/TX-DSHS-4679/2020	EPI_ISL_1422261	TXDSHS	TXDSHS	Rashmi Tuladhar et al
USA/TX-DSHS-4680/2020	EPI_ISL_1422262	TXDSHS	TXDSHS	Rashmi Tuladhar et al
USA/TX-DSHS-4681/2020	EPI_ISL_1422263	TXDSHS	TXDSHS	Rashmi Tuladhar et al
USA/TX-DSHS-4683/2020	EPI_ISL_1422264	TXDSHS	TXDSHS	Rashmi Tuladhar et al
USA/TX-DSHS-4684/2020	EPI_ISL_1422265	TXDSHS	TXDSHS	Rashmi Tuladhar et al
USA/TX-DSHS-4686/2020	EPI_ISL_1422266	TXDSHS	TXDSHS	Rashmi Tuladhar et al
USA/TX-DSHS-4687/2020	EPI_ISL_1422267	TXDSHS	TXDSHS	Rashmi Tuladhar et al
USA/TX-DSHS-4689/2020	EPI_ISL_1422268	TXDSHS	TXDSHS	Rashmi Tuladhar et al
USA/TX-DSHS-4690/2020	EPI_ISL_1422269	TXDSHS	TXDSHS	Rashmi Tuladhar et al
USA/TX-DSHS-4691/2020	EPI_ISL_1422270	TXDSHS	TXDSHS	Rashmi Tuladhar et al
USA/TX-DSHS-4692/2020	EPI_ISL_1422271	TXDSHS	TXDSHS	Rashmi Tuladhar et al
USA/TX-DSHS-4693/2020	EPI_ISL_1422272	TXDSHS	TXDSHS	Rashmi Tuladhar et al
USA/TX-DSHS-4694/2020	EPI_ISL_1422273	TXDSHS	TXDSHS	Rashmi Tuladhar et al
USA/TX-DSHS-4695/2020	EPI_ISL_1422274	TXDSHS	TXDSHS	Rashmi Tuladhar et al
USA/TX-DSHS-4696/2020	EPI_ISL_1422275	TXDSHS	TXDSHS	Rashmi Tuladhar et al
USA/TX-DSHS-4697/2020	EPI_ISL_1422276	TXDSHS	TXDSHS	Rashmi Tuladhar et al
USA/TX-DSHS-4698/2020	EPI_ISL_1422277	TXDSHS	TXDSHS	Rashmi Tuladhar et al
USA/TX-DSHS-4699/2020	EPI_ISL_1422278	TXDSHS	TXDSHS	Rashmi Tuladhar et al
USA/TX-DSHS-4700/2020	EPI_ISL_1422279	TXDSHS	TXDSHS	Rashmi Tuladhar et al
USA/TX-DSHS-4701/2020	EPI_ISL_1422280	TXDSHS	TXDSHS	Rashmi Tuladhar et al
USA/TX-DSHS-4702/2020	EPI_ISL_1422281	TXDSHS	TXDSHS	Rashmi Tuladhar et al
USA/TX-DSHS-4703/2020	EPI_ISL_1422282	TXDSHS	TXDSHS	Rashmi Tuladhar et al
USA/TX-DSHS-4704/2020	EPI_ISL_1422283	TXDSHS	TXDSHS	Rashmi Tuladhar et al
USA/TX-DSHS-4705/2020	EPI_ISL_1422284	TXDSHS	TXDSHS	Rashmi Tuladhar et al
USA/TX-DSHS-4706/2020	EPI_ISL_1422285	TXDSHS	TXDSHS	Rashmi Tuladhar et al
USA/TX-DSHS-4707/2020	EPI_ISL_1422286	TXDSHS	TXDSHS	Rashmi Tuladhar et al
USA/TX-DSHS-4708/2020	EPI_ISL_1422287	TXDSHS	TXDSHS	Rashmi Tuladhar et al
USA/TX-DSHS-4709/2020	EPI_ISL_1422288	TXDSHS	TXDSHS	Rashmi Tuladhar et al
USA/TX-DSHS-4711/2020	EPI_ISL_1422289	TXDSHS	TXDSHS	Rashmi Tuladhar et al
USA/TX-DSHS-4712/2020	EPI_ISL_1422290	TXDSHS	TXDSHS	Rashmi Tuladhar et al
USA/TX-DSHS-4713/2020	EPI_ISL_1422291	TXDSHS	TXDSHS	Rashmi Tuladhar et al
USA/TX-DSHS-4714/2020	EPI_ISL_1422292	TXDSHS	TXDSHS	Rashmi Tuladhar et al
USA/TX-DSHS-4715/2020	EPI_ISL_1422293	TXDSHS	TXDSHS	Rashmi Tuladhar et al
USA/TX-DSHS-4716/2020	EPI_ISL_1422294	TXDSHS	TXDSHS	Rashmi Tuladhar et al
USA/TX-DSHS-4717/2020	EPI_ISL_1422295	TXDSHS	TXDSHS	Rashmi Tuladhar et al
USA/TX-DSHS-4718/2020	EPI_ISL_1422296	TXDSHS	TXDSHS	Rashmi Tuladhar et al
USA/TX-DSHS-4719/2020	EPI_ISL_1422297	TXDSHS	TXDSHS	Rashmi Tuladhar et al
USA/TX-DSHS-4720/2020	EPI_ISL_1422298	TXDSHS	TXDSHS	Rashmi Tuladhar et al
USA/TX-DSHS-4721/2020	EPI_ISL_1422299	TXDSHS	TXDSHS	Rashmi Tuladhar et al
USA/TX-DSHS-4722/2020	EPI_ISL_1422300	TXDSHS	TXDSHS	Rashmi Tuladhar et al
USA/TX-DSHS-4723/2020	EPI_ISL_1422301	TXDSHS	TXDSHS	Rashmi Tuladhar et al
USA/TX-DSHS-4724/2020	EPI_ISL_1422302	TXDSHS	TXDSHS	Rashmi Tuladhar et al
USA/TX-DSHS-4725/2020	EPI_ISL_1422303	TXDSHS	TXDSHS	Rashmi Tuladhar et al
USA/TX-DSHS-4726/2020	EPI_ISL_1422304	TXDSHS	TXDSHS	Rashmi Tuladhar et al
USA/TX-DSHS-4727/2020	EPI_ISL_1422305	TXDSHS	TXDSHS	Rashmi Tuladhar et al
USA/TX-DSHS-4728/2020	EPI_ISL_1422306	TXDSHS	TXDSHS	Rashmi Tuladhar et al
USA/TX-DSHS-4729/2020	EPI_ISL_1422307	TXDSHS	TXDSHS	Rashmi Tuladhar et al
USA/TX-DSHS-4730/2020	EPI_ISL_1422308	TXDSHS	TXDSHS	Rashmi Tuladhar et al
USA/TX-DSHS-4731/2020	EPI_ISL_1422309	TXDSHS	TXDSHS	Rashmi Tuladhar et al
USA/TX-DSHS-4732/2020	EPI_ISL_1422310	TXDSHS	TXDSHS	Rashmi Tuladhar et al
USA/TX-DSHS-4733/2020	EPI_ISL_1422311	TXDSHS	TXDSHS	Rashmi Tuladhar et al
USA/TX-DSHS-4734/2020	EPI_ISL_1422312	TXDSHS	TXDSHS	Rashmi Tuladhar et al
USA/TX-DSHS-4735/2020	EPI_ISL_1422313	TXDSHS	TXDSHS	Rashmi Tuladhar et al
USA/TX-DSHS-4737/2020	EPI_ISL_1422314	TXDSHS	TXDSHS	Rashmi Tuladhar et al
USA/TX-DSHS-4738/2020	EPI_ISL_1422315	TXDSHS	TXDSHS	Rashmi Tuladhar et al
USA/TX-DSHS-4740/2020	EPI_ISL_1422316	TXDSHS	TXDSHS	Rashmi Tuladhar et al
USA/TX-DSHS-4742/2020	EPI_ISL_1422317	TXDSHS	TXDSHS	Rashmi Tuladhar et al
USA/TX-DSHS-4743/2020	EPI_ISL_1422318	TXDSHS	TXDSHS	Rashmi Tuladhar et al
USA/TX-DSHS-4744/2020	EPI_ISL_1422319	TXDSHS	TXDSHS	Rashmi Tuladhar et al
USA/TX-DSHS-4745/2020	EPI_ISL_1422320	TXDSHS	TXDSHS	Rashmi Tuladhar et al
USA/TX-DSHS-4746/2020	EPI_ISL_1422321	TXDSHS	TXDSHS	Rashmi Tuladhar et al
USA/TX-DSHS-4747/2020	EPI_ISL_1422322	TXDSHS	TXDSHS	Rashmi Tuladhar et al
USA/TX-DSHS-4748/2020	EPI_ISL_1422323	TXDSHS	TXDSHS	Rashmi Tuladhar et al
USA/TX-DSHS-4749/2020	EPI_ISL_1422324	TXDSHS	TXDSHS	Rashmi Tuladhar et al
USA/TX-DSHS-4750/2020	EPI_ISL_1422325	TXDSHS	TXDSHS	Rashmi Tuladhar et al
USA/TX-DSHS-4751/2020	EPI_ISL_1422326	TXDSHS	TXDSHS	Rashmi Tuladhar et al
USA/TX-DSHS-4752/2020	EPI_ISL_1444262	TXDSHS	TXDSHS	Rashmi Tuladhar et al
USA/TX-DSHS-4753/2020	EPI_ISL_1444263	TXDSHS	TXDSHS	Rashmi Tuladhar et al
USA/TX-DSHS-4754/2020	EPI_ISL_1444264	TXDSHS	TXDSHS	Rashmi Tuladhar et al
USA/TX-DSHS-4755/2020	EPI_ISL_1444265	TXDSHS	TXDSHS	Rashmi Tuladhar et al
USA/TX-DSHS-4756/2020	EPI_ISL_1444266	TXDSHS	TXDSHS	Rashmi Tuladhar et al
USA/TX-DSHS-4757/2020	EPI_ISL_1444267	TXDSHS	TXDSHS	Rashmi Tuladhar et al
USA/TX-DSHS-4758/2020	EPI_ISL_1444268	TXDSHS	TXDSHS	Rashmi Tuladhar et al
USA/TX-DSHS-4760/2020	EPI_ISL_1444269	TXDSHS	TXDSHS	Rashmi Tuladhar et al
USA/TX-DSHS-4761/2020	EPI_ISL_1444270	TXDSHS	TXDSHS	Rashmi Tuladhar et al
USA/TX-DSHS-4762/2020	EPI_ISL_1444271	TXDSHS	TXDSHS	Rashmi Tuladhar et al
USA/TX-DSHS-4763/2020	EPI_ISL_1444272	TXDSHS	TXDSHS	Rashmi Tuladhar et al
USA/TX-DSHS-4764/2020	EPI_ISL_1444273	TXDSHS	TXDSHS	Rashmi Tuladhar et al
USA/TX-DSHS-4765/2020	EPI_ISL_1444274	TXDSHS	TXDSHS	Rashmi Tuladhar et al
USA/TX-DSHS-4766/2020	EPI_ISL_1444275	TXDSHS	TXDSHS	Rashmi Tuladhar et al
USA/TX-DSHS-4767/2020	EPI_ISL_1444276	TXDSHS	TXDSHS	Rashmi Tuladhar et al
USA/TX-DSHS-4768/2020	EPI_ISL_1444277	TXDSHS	TXDSHS	Rashmi Tuladhar et al
USA/TX-DSHS-4769/2020	EPI_ISL_1444278	TXDSHS	TXDSHS	Rashmi Tuladhar et al
USA/TX-DSHS-4770/2020	EPI_ISL_1444279	TXDSHS	TXDSHS	Rashmi Tuladhar et al
USA/TX-DSHS-4771/2020	EPI_ISL_1444280	TXDSHS	TXDSHS	Rashmi Tuladhar et al
USA/TX-DSHS-4772/2020	EPI_ISL_1444281	TXDSHS	TXDSHS	Rashmi Tuladhar et al
USA/TX-DSHS-4773/2020	EPI_ISL_1444282	TXDSHS	TXDSHS	Rashmi Tuladhar et al
USA/TX-DSHS-4774/2020	EPI_ISL_1444283	TXDSHS	TXDSHS	Rashmi Tuladhar et al
USA/TX-DSHS-4775/2020	EPI_ISL_1444284	TXDSHS	TXDSHS	Rashmi Tuladhar et al
USA/TX-DSHS-4776/2020	EPI_ISL_1444285	TXDSHS	TXDSHS	Rashmi Tuladhar et al
USA/TX-DSHS-4778/2020	EPI_ISL_1444286	TXDSHS	TXDSHS	Rashmi Tuladhar et al
USA/TX-DSHS-4779/2020	EPI_ISL_1444287	TXDSHS	TXDSHS	Rashmi Tuladhar et al
USA/TX-DSHS-4780/2020	EPI_ISL_1444288	TXDSHS	TXDSHS	Rashmi Tuladhar et al
USA/TX-DSHS-4781/2020	EPI_ISL_1444289	TXDSHS	TXDSHS	Rashmi Tuladhar et al
USA/TX-DSHS-4782/2020	EPI_ISL_1444290	TXDSHS	TXDSHS	Rashmi Tuladhar et al
USA/TX-DSHS-4783/2020	EPI_ISL_1444291	TXDSHS	TXDSHS	Rashmi Tuladhar et al
USA/TX-DSHS-4784/2020	EPI_ISL_1444292	TXDSHS	TXDSHS	Rashmi Tuladhar et al
USA/TX-DSHS-4785/2020	EPI_ISL_1444293	TXDSHS	TXDSHS	Rashmi Tuladhar et al
USA/TX-DSHS-4786/2020	EPI_ISL_1444294	TXDSHS	TXDSHS	Rashmi Tuladhar et al
USA/TX-DSHS-4787/2020	EPI_ISL_1444295	TXDSHS	TXDSHS	Rashmi Tuladhar et al
USA/TX-DSHS-4788/2020	EPI_ISL_1444296	TXDSHS	TXDSHS	Rashmi Tuladhar et al
USA/TX-DSHS-4789/2020	EPI_ISL_1444297	TXDSHS	TXDSHS	Rashmi Tuladhar et al
USA/TX-DSHS-4790/2020	EPI_ISL_1444298	TXDSHS	TXDSHS	Rashmi Tuladhar et al
USA/TX-DSHS-4791/2020	EPI_ISL_1444299	TXDSHS	TXDSHS	Rashmi Tuladhar et al
USA/TX-DSHS-4792/2020	EPI_ISL_1444300	TXDSHS	TXDSHS	Rashmi Tuladhar et al
USA/TX-DSHS-4793/2020	EPI_ISL_1444301	TXDSHS	TXDSHS	Rashmi Tuladhar et al
USA/TX-DSHS-4795/2020	EPI_ISL_1444302	TXDSHS	TXDSHS	Rashmi Tuladhar et al
USA/TX-DSHS-4797/2020	EPI_ISL_1444303	TXDSHS	TXDSHS	Rashmi Tuladhar et al
USA/TX-DSHS-4798/2020	EPI_ISL_1444304	TXDSHS	TXDSHS	Rashmi Tuladhar et al
USA/TX-DSHS-4799/2020	EPI_ISL_1444305	TXDSHS	TXDSHS	Rashmi Tuladhar et al
USA/TX-DSHS-4800/2020	EPI_ISL_1444306	TXDSHS	TXDSHS	Rashmi Tuladhar et al
USA/TX-DSHS-4801/2020	EPI_ISL_1444307	TXDSHS	TXDSHS	Rashmi Tuladhar et al
USA/TX-DSHS-4802/2020	EPI_ISL_1444308	TXDSHS	TXDSHS	Rashmi Tuladhar et al
USA/TX-DSHS-4803/2020	EPI_ISL_1444309	TXDSHS	TXDSHS	Rashmi Tuladhar et al
USA/TX-DSHS-4804/2020	EPI_ISL_1444310	TXDSHS	TXDSHS	Rashmi Tuladhar et al
USA/TX-DSHS-4805/2020	EPI_ISL_1444311	TXDSHS	TXDSHS	Rashmi Tuladhar et al
USA/TX-DSHS-4806/2020	EPI_ISL_1444312	TXDSHS	TXDSHS	Rashmi Tuladhar et al
USA/TX-DSHS-4807/2020	EPI_ISL_1444313	TXDSHS	TXDSHS	Rashmi Tuladhar et al
USA/TX-DSHS-4808/2020	EPI_ISL_1444314	TXDSHS	TXDSHS	Rashmi Tuladhar et al
USA/TX-DSHS-4809/2020	EPI_ISL_1444315	TXDSHS	TXDSHS	Rashmi Tuladhar et al
USA/TX-DSHS-4810/2020	EPI_ISL_1444316	TXDSHS	TXDSHS	Rashmi Tuladhar et al
USA/TX-DSHS-4812/2020	EPI_ISL_1444317	TXDSHS	TXDSHS	Rashmi Tuladhar et al
USA/TX-DSHS-4813/2020	EPI_ISL_1444318	TXDSHS	TXDSHS	Rashmi Tuladhar et al
USA/TX-DSHS-4814/2020	EPI_ISL_1444319	TXDSHS	TXDSHS	Rashmi Tuladhar et al
USA/TX-DSHS-4815/2020	EPI_ISL_1444320	TXDSHS	TXDSHS	Rashmi Tuladhar et al
USA/TX-DSHS-4816/2020	EPI_ISL_1444321	TXDSHS	TXDSHS	Rashmi Tuladhar et al
USA/TX-DSHS-4817/2020	EPI_ISL_1444322	TXDSHS	TXDSHS	Rashmi Tuladhar et al
USA/TX-DSHS-4818/2020	EPI_ISL_1444323	TXDSHS	TXDSHS	Rashmi Tuladhar et al
USA/TX-DSHS-4819/2020	EPI_ISL_1444324	TXDSHS	TXDSHS	Rashmi Tuladhar et al
USA/TX-DSHS-4820/2020	EPI_ISL_1444325	TXDSHS	TXDSHS	Rashmi Tuladhar et al
USA/TX-DSHS-4821/2020	EPI_ISL_1444326	TXDSHS	TXDSHS	Rashmi Tuladhar et al
USA/TX-DSHS-4822/2020	EPI_ISL_1444327	TXDSHS	TXDSHS	Rashmi Tuladhar et al
USA/TX-DSHS-4823/2020	EPI_ISL_1444328	TXDSHS	TXDSHS	Rashmi Tuladhar et al
USA/TX-DSHS-4824/2020	EPI_ISL_1444329	TXDSHS	TXDSHS	Rashmi Tuladhar et al
USA/TX-DSHS-4825/2020	EPI_ISL_1444330	TXDSHS	TXDSHS	Rashmi Tuladhar et al
USA/TX-DSHS-4828/2020	EPI_ISL_1444331	TXDSHS	TXDSHS	Rashmi Tuladhar et al
USA/TX-DSHS-4829/2020	EPI_ISL_1444332	TXDSHS	TXDSHS	Rashmi Tuladhar et al
USA/TX-DSHS-4830/2020	EPI_ISL_1444333	TXDSHS	TXDSHS	Rashmi Tuladhar et al
USA/TX-DSHS-4831/2020	EPI_ISL_1444334	TXDSHS	TXDSHS	Rashmi Tuladhar et al
USA/TX-DSHS-4832/2020	EPI_ISL_1444335	TXDSHS	TXDSHS	Rashmi Tuladhar et al
USA/TX-DSHS-4833/2020	EPI_ISL_1444336	TXDSHS	TXDSHS	Rashmi Tuladhar et al
USA/TX-DSHS-4834/2020	EPI_ISL_1444337	TXDSHS	TXDSHS	Rashmi Tuladhar et al
USA/TX-DSHS-4836/2020	EPI_ISL_1444338	TXDSHS	TXDSHS	Rashmi Tuladhar et al
USA/TX-DSHS-4838/2020	EPI_ISL_1444339	TXDSHS	TXDSHS	Rashmi Tuladhar et al
USA/TX-DSHS-4839/2020	EPI_ISL_1444340	TXDSHS	TXDSHS	Rashmi Tuladhar et al
USA/TX-DSHS-4841/2020	EPI_ISL_1444341	TXDSHS	TXDSHS	Rashmi Tuladhar et al
USA/TX-DSHS-4842/2020	EPI_ISL_1444342	TXDSHS	TXDSHS	Rashmi Tuladhar et al
USA/TX-DSHS-4843/2020	EPI_ISL_1444343	TXDSHS	TXDSHS	Rashmi Tuladhar et al
USA/TX-DSHS-4844/2020	EPI_ISL_1444344	TXDSHS	TXDSHS	Rashmi Tuladhar et al
USA/TX-DSHS-4846/2020	EPI_ISL_1444345	TXDSHS	TXDSHS	Rashmi Tuladhar et al
USA/TX-DSHS-4847/2020	EPI_ISL_1444346	TXDSHS	TXDSHS	Rashmi Tuladhar et al
USA/TX-DSHS-4848/2020	EPI_ISL_1478933	TXDSHS	TXDSHS	Rashmi Tuladhar et al
USA/TX-DSHS-4849/2020	EPI_ISL_1478934	TXDSHS	TXDSHS	Rashmi Tuladhar et al
USA/TX-DSHS-4850/2020	EPI_ISL_1478935	TXDSHS	TXDSHS	Rashmi Tuladhar et al
USA/TX-DSHS-4851/2020	EPI_ISL_1478936	TXDSHS	TXDSHS	Rashmi Tuladhar et al
USA/TX-DSHS-4852/2020	EPI_ISL_1478937	TXDSHS	TXDSHS	Rashmi Tuladhar et al
USA/TX-DSHS-4853/2020	EPI_ISL_1478938	TXDSHS	TXDSHS	Rashmi Tuladhar et al
USA/TX-DSHS-4854/2020	EPI_ISL_1478939	TXDSHS	TXDSHS	Rashmi Tuladhar et al
USA/TX-DSHS-4855/2020	EPI_ISL_1478940	TXDSHS	TXDSHS	Rashmi Tuladhar et al
USA/TX-DSHS-4856/2020	EPI_ISL_1478941	TXDSHS	TXDSHS	Rashmi Tuladhar et al
USA/TX-DSHS-4857/2020	EPI_ISL_1478942	TXDSHS	TXDSHS	Rashmi Tuladhar et al
USA/TX-DSHS-4858/2020	EPI_ISL_1478943	TXDSHS	TXDSHS	Rashmi Tuladhar et al
USA/TX-DSHS-4859/2020	EPI_ISL_1478944	TXDSHS	TXDSHS	Rashmi Tuladhar et al
USA/TX-DSHS-4860/2020	EPI_ISL_1478945	TXDSHS	TXDSHS	Rashmi Tuladhar et al
USA/TX-DSHS-4861/2020	EPI_ISL_1478946	TXDSHS	TXDSHS	Rashmi Tuladhar et al
USA/TX-DSHS-4862/2020	EPI_ISL_1478947	TXDSHS	TXDSHS	Rashmi Tuladhar et al
USA/TX-DSHS-4863/2020	EPI_ISL_1478948	TXDSHS	TXDSHS	Rashmi Tuladhar et al
USA/TX-DSHS-4864/2020	EPI_ISL_1478949	TXDSHS	TXDSHS	Rashmi Tuladhar et al
USA/TX-DSHS-4865/2020	EPI_ISL_1478950	TXDSHS	TXDSHS	Rashmi Tuladhar et al
USA/TX-DSHS-4866/2020	EPI_ISL_1478951	TXDSHS	TXDSHS	Rashmi Tuladhar et al
USA/TX-DSHS-4867/2020	EPI_ISL_1478952	TXDSHS	TXDSHS	Rashmi Tuladhar et al
USA/TX-DSHS-4868/2020	EPI_ISL_1478953	TXDSHS	TXDSHS	Rashmi Tuladhar et al
USA/TX-DSHS-4869/2020	EPI_ISL_1478954	TXDSHS	TXDSHS	Rashmi Tuladhar et al
USA/TX-DSHS-4870/2020	EPI_ISL_1478955	TXDSHS	TXDSHS	Rashmi Tuladhar et al
USA/TX-DSHS-4871/2020	EPI_ISL_1478956	TXDSHS	TXDSHS	Rashmi Tuladhar et al
USA/TX-DSHS-4872/2020	EPI_ISL_1478957	TXDSHS	TXDSHS	Rashmi Tuladhar et al
USA/TX-DSHS-4873/2020	EPI_ISL_1478958	TXDSHS	TXDSHS	Rashmi Tuladhar et al
USA/TX-DSHS-4874/2020	EPI_ISL_1478959	TXDSHS	TXDSHS	Rashmi Tuladhar et al
USA/TX-DSHS-4875/2020	EPI_ISL_1478960	TXDSHS	TXDSHS	Rashmi Tuladhar et al
USA/TX-DSHS-4876/2020	EPI_ISL_1478961	TXDSHS	TXDSHS	Rashmi Tuladhar et al
USA/TX-DSHS-4877/2020	EPI_ISL_1478962	TXDSHS	TXDSHS	Rashmi Tuladhar et al
USA/TX-DSHS-4878/2020	EPI_ISL_1478963	TXDSHS	TXDSHS	Rashmi Tuladhar et al
USA/TX-DSHS-4880/2020	EPI_ISL_1478964	TXDSHS	TXDSHS	Rashmi Tuladhar et al
USA/TX-DSHS-4881/2020	EPI_ISL_1478965	TXDSHS	TXDSHS	Rashmi Tuladhar et al
USA/TX-DSHS-4884/2020	EPI_ISL_1478966	TXDSHS	TXDSHS	Rashmi Tuladhar et al
USA/TX-DSHS-4885/2020	EPI_ISL_1478967	TXDSHS	TXDSHS	Rashmi Tuladhar et al
USA/TX-DSHS-4886/2020	EPI_ISL_1478968	TXDSHS	TXDSHS	Rashmi Tuladhar et al
USA/TX-DSHS-4888/2020	EPI_ISL_1478969	TXDSHS	TXDSHS	Rashmi Tuladhar et al
USA/TX-DSHS-4889/2020	EPI_ISL_1478970	TXDSHS	TXDSHS	Rashmi Tuladhar et al
USA/TX-DSHS-4890/2020	EPI_ISL_1478971	TXDSHS	TXDSHS	Rashmi Tuladhar et al
USA/TX-DSHS-4891/2020	EPI_ISL_1478972	TXDSHS	TXDSHS	Rashmi Tuladhar et al
USA/TX-DSHS-4892/2020	EPI_ISL_1478973	TXDSHS	TXDSHS	Rashmi Tuladhar et al
USA/TX-DSHS-4893/2020	EPI_ISL_1478974	TXDSHS	TXDSHS	Rashmi Tuladhar et al
USA/TX-DSHS-4894/2020	EPI_ISL_1478975	TXDSHS	TXDSHS	Rashmi Tuladhar et al
USA/TX-DSHS-4895/2020	EPI_ISL_1478976	TXDSHS	TXDSHS	Rashmi Tuladhar et al
USA/TX-DSHS-4897/2021	EPI_ISL_1478977	TXDSHS	TXDSHS	Rashmi Tuladhar et al
USA/TX-DSHS-4898/2021	EPI_ISL_1478978	TXDSHS	TXDSHS	Rashmi Tuladhar et al
USA/TX-DSHS-4899/2021	EPI_ISL_1478979	TXDSHS	TXDSHS	Rashmi Tuladhar et al
USA/TX-DSHS-4900/2021	EPI_ISL_1478980	TXDSHS	TXDSHS	Rashmi Tuladhar et al
USA/TX-DSHS-4901/2021	EPI_ISL_1478981	TXDSHS	TXDSHS	Rashmi Tuladhar et al
USA/TX-DSHS-4902/2021	EPI_ISL_1478982	TXDSHS	TXDSHS	Rashmi Tuladhar et al
USA/TX-DSHS-4903/2021	EPI_ISL_1478983	TXDSHS	TXDSHS	Rashmi Tuladhar et al
USA/TX-DSHS-4904/2021	EPI_ISL_1478984	TXDSHS	TXDSHS	Rashmi Tuladhar et al
USA/TX-DSHS-4905/2021	EPI_ISL_1478985	TXDSHS	TXDSHS	Rashmi Tuladhar et al
USA/TX-DSHS-4906/2021	EPI_ISL_1478986	TXDSHS	TXDSHS	Rashmi Tuladhar et al
USA/TX-DSHS-4907/2021	EPI_ISL_1478987	TXDSHS	TXDSHS	Rashmi Tuladhar et al
USA/TX-DSHS-4909/2020	EPI_ISL_1478988	TXDSHS	TXDSHS	Rashmi Tuladhar et al
USA/TX-DSHS-4910/2020	EPI_ISL_1478989	TXDSHS	TXDSHS	Rashmi Tuladhar et al
USA/TX-DSHS-4911/2020	EPI_ISL_1478990	TXDSHS	TXDSHS	Rashmi Tuladhar et al
USA/TX-DSHS-4912/2020	EPI_ISL_1478991	TXDSHS	TXDSHS	Rashmi Tuladhar et al
USA/TX-DSHS-4913/2020	EPI_ISL_1478992	TXDSHS	TXDSHS	Rashmi Tuladhar et al
USA/TX-DSHS-4914/2020	EPI_ISL_1478993	TXDSHS	TXDSHS	Rashmi Tuladhar et al
USA/TX-DSHS-4916/2020	EPI_ISL_1478994	TXDSHS	TXDSHS	Rashmi Tuladhar et al
USA/TX-DSHS-4917/2020	EPI_ISL_1478995	TXDSHS	TXDSHS	Rashmi Tuladhar et al
USA/TX-DSHS-4918/2020	EPI_ISL_1478996	TXDSHS	TXDSHS	Rashmi Tuladhar et al
USA/TX-DSHS-4919/2020	EPI_ISL_1478997	TXDSHS	TXDSHS	Rashmi Tuladhar et al
USA/TX-DSHS-4920/2020	EPI_ISL_1478998	TXDSHS	TXDSHS	Rashmi Tuladhar et al
USA/TX-DSHS-4921/2020	EPI_ISL_1478999	TXDSHS	TXDSHS	Rashmi Tuladhar et al
USA/TX-DSHS-4922/2020	EPI_ISL_1479000	TXDSHS	TXDSHS	Rashmi Tuladhar et al
USA/TX-DSHS-4923/2020	EPI_ISL_1479001	TXDSHS	TXDSHS	Rashmi Tuladhar et al
USA/TX-DSHS-4924/2020	EPI_ISL_1479002	TXDSHS	TXDSHS	Rashmi Tuladhar et al
USA/TX-DSHS-4925/2020	EPI_ISL_1479003	TXDSHS	TXDSHS	Rashmi Tuladhar et al
USA/TX-DSHS-4926/2020	EPI_ISL_1479004	TXDSHS	TXDSHS	Rashmi Tuladhar et al
USA/TX-DSHS-4927/2020	EPI_ISL_1479005	TXDSHS	TXDSHS	Rashmi Tuladhar et al
USA/TX-DSHS-4928/2020	EPI_ISL_1479006	TXDSHS	TXDSHS	Rashmi Tuladhar et al
USA/TX-DSHS-4930/2020	EPI_ISL_1479007	TXDSHS	TXDSHS	Rashmi Tuladhar et al
USA/TX-DSHS-4931/2020	EPI_ISL_1479008	TXDSHS	TXDSHS	Rashmi Tuladhar et al
USA/TX-DSHS-4932/2020	EPI_ISL_1479009	TXDSHS	TXDSHS	Rashmi Tuladhar et al
USA/TX-DSHS-4936/2020	EPI_ISL_1479010	TXDSHS	TXDSHS	Rashmi Tuladhar et al
USA/TX-DSHS-4937/2020	EPI_ISL_1479011	TXDSHS	TXDSHS	Rashmi Tuladhar et al
USA/TX-DSHS-4938/2020	EPI_ISL_1479012	TXDSHS	TXDSHS	Rashmi Tuladhar et al
USA/TX-DSHS-4941/2020	EPI_ISL_1479013	TXDSHS	TXDSHS	Rashmi Tuladhar et al
USA/TX-DSHS-4942/2020	EPI_ISL_1479014	TXDSHS	TXDSHS	Rashmi Tuladhar et al
USA/TX-DSHS-4943/2020	EPI_ISL_1479015	TXDSHS	TXDSHS	Rashmi Tuladhar et al
USA/TX-DSHS-4945/2020	EPI_ISL_1503309	Texas Department of State Health Services (TXDSHS)	Texas Department of State Health Services (TXDSHS)	Rashmi Tuladhar et al
USA/TX-DSHS-4946/2020	EPI_ISL_1503310	Texas Department of State Health Services (TXDSHS)	Texas Department of State Health Services (TXDSHS)	Rashmi Tuladhar et al
USA/TX-DSHS-4947/2020	EPI_ISL_1503311	Texas Department of State Health Services (TXDSHS)	Texas Department of State Health Services (TXDSHS)	Rashmi Tuladhar et al
USA/TX-DSHS-4948/2020	EPI_ISL_1503312	Texas Department of State Health Services (TXDSHS)	Texas Department of State Health Services (TXDSHS)	Rashmi Tuladhar et al
USA/TX-DSHS-4949/2020	EPI_ISL_1503313	Texas Department of State Health Services (TXDSHS)	Texas Department of State Health Services (TXDSHS)	Rashmi Tuladhar et al
USA/TX-DSHS-4950/2020	EPI_ISL_1503314	Texas Department of State Health Services (TXDSHS)	Texas Department of State Health Services (TXDSHS)	Rashmi Tuladhar et al
USA/TX-DSHS-4951/2020	EPI_ISL_1503315	Texas Department of State Health Services (TXDSHS)	Texas Department of State Health Services (TXDSHS)	Rashmi Tuladhar et al
USA/TX-DSHS-4953/2020	EPI_ISL_1503316	Texas Department of State Health Services (TXDSHS)	Texas Department of State Health Services (TXDSHS)	Rashmi Tuladhar et al
USA/TX-DSHS-4954/2020	EPI_ISL_1503317	Texas Department of State Health Services (TXDSHS)	Texas Department of State Health Services (TXDSHS)	Rashmi Tuladhar et al
USA/TX-DSHS-4955/2020	EPI_ISL_1503318	Texas Department of State Health Services (TXDSHS)	Texas Department of State Health Services (TXDSHS)	Rashmi Tuladhar et al
USA/TX-DSHS-4956/2020	EPI_ISL_1503319	Texas Department of State Health Services (TXDSHS)	Texas Department of State Health Services (TXDSHS)	Rashmi Tuladhar et al
USA/TX-DSHS-4957/2020	EPI_ISL_1503320	Texas Department of State Health Services (TXDSHS)	Texas Department of State Health Services (TXDSHS)	Rashmi Tuladhar et al
USA/TX-DSHS-4958/2020	EPI_ISL_1503321	Texas Department of State Health Services (TXDSHS)	Texas Department of State Health Services (TXDSHS)	Rashmi Tuladhar et al
USA/TX-DSHS-4959/2020	EPI_ISL_1503322	Texas Department of State Health Services (TXDSHS)	Texas Department of State Health Services (TXDSHS)	Rashmi Tuladhar et al
USA/TX-DSHS-4960/2020	EPI_ISL_1503323	Texas Department of State Health Services (TXDSHS)	Texas Department of State Health Services (TXDSHS)	Rashmi Tuladhar et al
USA/TX-DSHS-4961/2020	EPI_ISL_1503324	Texas Department of State Health Services (TXDSHS)	Texas Department of State Health Services (TXDSHS)	Rashmi Tuladhar et al
USA/TX-DSHS-4962/2020	EPI_ISL_1503325	Texas Department of State Health Services (TXDSHS)	Texas Department of State Health Services (TXDSHS)	Rashmi Tuladhar et al
USA/TX-DSHS-4963/2020	EPI_ISL_1503326	Texas Department of State Health Services (TXDSHS)	Texas Department of State Health Services (TXDSHS)	Rashmi Tuladhar et al
USA/TX-DSHS-4964/2020	EPI_ISL_1503327	Texas Department of State Health Services (TXDSHS)	Texas Department of State Health Services (TXDSHS)	Rashmi Tuladhar et al
USA/TX-DSHS-4965/2020	EPI_ISL_1503328	Texas Department of State Health Services (TXDSHS)	Texas Department of State Health Services (TXDSHS)	Rashmi Tuladhar et al
USA/TX-DSHS-4966/2020	EPI_ISL_1503329	Texas Department of State Health Services (TXDSHS)	Texas Department of State Health Services (TXDSHS)	Rashmi Tuladhar et al
USA/TX-DSHS-4967/2020	EPI_ISL_1503330	Texas Department of State Health Services (TXDSHS)	Texas Department of State Health Services (TXDSHS)	Rashmi Tuladhar et al
USA/TX-DSHS-4968/2020	EPI_ISL_1503331	Texas Department of State Health Services (TXDSHS)	Texas Department of State Health Services (TXDSHS)	Rashmi Tuladhar et al
USA/TX-DSHS-4969/2020	EPI_ISL_1503332	Texas Department of State Health Services (TXDSHS)	Texas Department of State Health Services (TXDSHS)	Rashmi Tuladhar et al
USA/TX-DSHS-4970/2020	EPI_ISL_1503333	Texas Department of State Health Services (TXDSHS)	Texas Department of State Health Services (TXDSHS)	Rashmi Tuladhar et al
USA/TX-DSHS-4971/2020	EPI_ISL_1503334	Texas Department of State Health Services (TXDSHS)	Texas Department of State Health Services (TXDSHS)	Rashmi Tuladhar et al
USA/TX-DSHS-4972/2020	EPI_ISL_1503335	Texas Department of State Health Services (TXDSHS)	Texas Department of State Health Services (TXDSHS)	Rashmi Tuladhar et al
USA/TX-DSHS-4973/2020	EPI_ISL_1503336	Texas Department of State Health Services (TXDSHS)	Texas Department of State Health Services (TXDSHS)	Rashmi Tuladhar et al
USA/TX-DSHS-4975/2020	EPI_ISL_1503337	Texas Department of State Health Services (TXDSHS)	Texas Department of State Health Services (TXDSHS)	Rashmi Tuladhar et al
USA/TX-DSHS-4976/2020	EPI_ISL_1503338	Texas Department of State Health Services (TXDSHS)	Texas Department of State Health Services (TXDSHS)	Rashmi Tuladhar et al
USA/TX-DSHS-4977/2020	EPI_ISL_1503339	Texas Department of State Health Services (TXDSHS)	Texas Department of State Health Services (TXDSHS)	Rashmi Tuladhar et al
USA/TX-DSHS-4979/2020	EPI_ISL_1503340	Texas Department of State Health Services (TXDSHS)	Texas Department of State Health Services (TXDSHS)	Rashmi Tuladhar et al
USA/TX-DSHS-4980/2020	EPI_ISL_1503341	Texas Department of State Health Services (TXDSHS)	Texas Department of State Health Services (TXDSHS)	Rashmi Tuladhar et al
USA/TX-DSHS-4981/2020	EPI_ISL_1503342	Texas Department of State Health Services (TXDSHS)	Texas Department of State Health Services (TXDSHS)	Rashmi Tuladhar et al
USA/TX-DSHS-4982/2020	EPI_ISL_1503343	Texas Department of State Health Services (TXDSHS)	Texas Department of State Health Services (TXDSHS)	Rashmi Tuladhar et al
USA/TX-DSHS-4983/2020	EPI_ISL_1503344	Texas Department of State Health Services (TXDSHS)	Texas Department of State Health Services (TXDSHS)	Rashmi Tuladhar et al
USA/TX-DSHS-4984/2020	EPI_ISL_1503345	Texas Department of State Health Services (TXDSHS)	Texas Department of State Health Services (TXDSHS)	Rashmi Tuladhar et al
USA/TX-DSHS-4985/2020	EPI_ISL_1503346	Texas Department of State Health Services (TXDSHS)	Texas Department of State Health Services (TXDSHS)	Rashmi Tuladhar et al
USA/TX-DSHS-4986/2020	EPI_ISL_1503347	Texas Department of State Health Services (TXDSHS)	Texas Department of State Health Services (TXDSHS)	Rashmi Tuladhar et al
USA/TX-DSHS-4987/2020	EPI_ISL_1503348	Texas Department of State Health Services (TXDSHS)	Texas Department of State Health Services (TXDSHS)	Rashmi Tuladhar et al
USA/TX-DSHS-4988/2020	EPI_ISL_1503349	Texas Department of State Health Services (TXDSHS)	Texas Department of State Health Services (TXDSHS)	Rashmi Tuladhar et al
USA/TX-DSHS-4989/2020	EPI_ISL_1503350	Texas Department of State Health Services (TXDSHS)	Texas Department of State Health Services (TXDSHS)	Rashmi Tuladhar et al
USA/TX-DSHS-4990/2020	EPI_ISL_1503351	Texas Department of State Health Services (TXDSHS)	Texas Department of State Health Services (TXDSHS)	Rashmi Tuladhar et al
USA/TX-DSHS-4992/2020	EPI_ISL_1503352	Texas Department of State Health Services (TXDSHS)	Texas Department of State Health Services (TXDSHS)	Rashmi Tuladhar et al
USA/TX-DSHS-4993/2020	EPI_ISL_1503353	Texas Department of State Health Services (TXDSHS)	Texas Department of State Health Services (TXDSHS)	Rashmi Tuladhar et al
USA/TX-DSHS-4994/2020	EPI_ISL_1503354	Texas Department of State Health Services (TXDSHS)	Texas Department of State Health Services (TXDSHS)	Rashmi Tuladhar et al
USA/TX-DSHS-4995/2020	EPI_ISL_1503355	Texas Department of State Health Services (TXDSHS)	Texas Department of State Health Services (TXDSHS)	Rashmi Tuladhar et al
USA/TX-DSHS-4996/2020	EPI_ISL_1503356	Texas Department of State Health Services (TXDSHS)	Texas Department of State Health Services (TXDSHS)	Rashmi Tuladhar et al
USA/TX-DSHS-4997/2020	EPI_ISL_1503357	Texas Department of State Health Services (TXDSHS)	Texas Department of State Health Services (TXDSHS)	Rashmi Tuladhar et al
USA/TX-DSHS-4998/2020	EPI_ISL_1503358	Texas Department of State Health Services (TXDSHS)	Texas Department of State Health Services (TXDSHS)	Rashmi Tuladhar et al
USA/TX-DSHS-4999/2020	EPI_ISL_1503359	Texas Department of State Health Services (TXDSHS)	Texas Department of State Health Services (TXDSHS)	Rashmi Tuladhar et al
USA/TX-DSHS-5000/2020	EPI_ISL_1503360	Texas Department of State Health Services (TXDSHS)	Texas Department of State Health Services (TXDSHS)	Rashmi Tuladhar et al
USA/TX-DSHS-5001/2020	EPI_ISL_1503361	Texas Department of State Health Services (TXDSHS)	Texas Department of State Health Services (TXDSHS)	Rashmi Tuladhar et al
USA/TX-DSHS-5003/2020	EPI_ISL_1503362	Texas Department of State Health Services (TXDSHS)	Texas Department of State Health Services (TXDSHS)	Rashmi Tuladhar et al
USA/TX-DSHS-5004/2020	EPI_ISL_1503363	Texas Department of State Health Services (TXDSHS)	Texas Department of State Health Services (TXDSHS)	Rashmi Tuladhar et al
USA/TX-DSHS-5005/2020	EPI_ISL_1503364	Texas Department of State Health Services (TXDSHS)	Texas Department of State Health Services (TXDSHS)	Rashmi Tuladhar et al
USA/TX-DSHS-5006/2020	EPI_ISL_1503365	Texas Department of State Health Services (TXDSHS)	Texas Department of State Health Services (TXDSHS)	Rashmi Tuladhar et al
USA/TX-DSHS-5007/2020	EPI_ISL_1503366	Texas Department of State Health Services (TXDSHS)	Texas Department of State Health Services (TXDSHS)	Rashmi Tuladhar et al
USA/TX-DSHS-5008/2020	EPI_ISL_1503367	Texas Department of State Health Services (TXDSHS)	Texas Department of State Health Services (TXDSHS)	Rashmi Tuladhar et al
USA/TX-DSHS-5009/2020	EPI_ISL_1503368	Texas Department of State Health Services (TXDSHS)	Texas Department of State Health Services (TXDSHS)	Rashmi Tuladhar et al
USA/TX-DSHS-5010/2020	EPI_ISL_1503369	Texas Department of State Health Services (TXDSHS)	Texas Department of State Health Services (TXDSHS)	Rashmi Tuladhar et al
USA/TX-DSHS-5011/2020	EPI_ISL_1503370	Texas Department of State Health Services (TXDSHS)	Texas Department of State Health Services (TXDSHS)	Rashmi Tuladhar et al
USA/TX-DSHS-5012/2020	EPI_ISL_1503371	Texas Department of State Health Services (TXDSHS)	Texas Department of State Health Services (TXDSHS)	Rashmi Tuladhar et al
USA/TX-DSHS-5013/2020	EPI_ISL_1503372	Texas Department of State Health Services (TXDSHS)	Texas Department of State Health Services (TXDSHS)	Rashmi Tuladhar et al
USA/TX-DSHS-5014/2020	EPI_ISL_1503373	Texas Department of State Health Services (TXDSHS)	Texas Department of State Health Services (TXDSHS)	Rashmi Tuladhar et al
USA/TX-DSHS-5015/2020	EPI_ISL_1503374	Texas Department of State Health Services (TXDSHS)	Texas Department of State Health Services (TXDSHS)	Rashmi Tuladhar et al
USA/TX-DSHS-5018/2020	EPI_ISL_1503375	Texas Department of State Health Services (TXDSHS)	Texas Department of State Health Services (TXDSHS)	Rashmi Tuladhar et al
USA/TX-DSHS-5019/2020	EPI_ISL_1503376	Texas Department of State Health Services (TXDSHS)	Texas Department of State Health Services (TXDSHS)	Rashmi Tuladhar et al
USA/TX-DSHS-5020/2020	EPI_ISL_1503377	Texas Department of State Health Services (TXDSHS)	Texas Department of State Health Services (TXDSHS)	Rashmi Tuladhar et al
USA/TX-DSHS-5021/2020	EPI_ISL_1503378	Texas Department of State Health Services (TXDSHS)	Texas Department of State Health Services (TXDSHS)	Rashmi Tuladhar et al
USA/TX-DSHS-5022/2020	EPI_ISL_1503379	Texas Department of State Health Services (TXDSHS)	Texas Department of State Health Services (TXDSHS)	Rashmi Tuladhar et al
USA/TX-DSHS-5024/2020	EPI_ISL_1503380	Texas Department of State Health Services (TXDSHS)	Texas Department of State Health Services (TXDSHS)	Rashmi Tuladhar et al
USA/TX-DSHS-5026/2020	EPI_ISL_1503381	Texas Department of State Health Services (TXDSHS)	Texas Department of State Health Services (TXDSHS)	Rashmi Tuladhar et al
USA/TX-DSHS-5027/2020	EPI_ISL_1503382	Texas Department of State Health Services (TXDSHS)	Texas Department of State Health Services (TXDSHS)	Rashmi Tuladhar et al
USA/TX-DSHS-5028/2020	EPI_ISL_1503383	Texas Department of State Health Services (TXDSHS)	Texas Department of State Health Services (TXDSHS)	Rashmi Tuladhar et al
USA/TX-DSHS-5029/2020	EPI_ISL_1503384	Texas Department of State Health Services (TXDSHS)	Texas Department of State Health Services (TXDSHS)	Rashmi Tuladhar et al
USA/TX-DSHS-5030/2020	EPI_ISL_1503385	Texas Department of State Health Services (TXDSHS)	Texas Department of State Health Services (TXDSHS)	Rashmi Tuladhar et al
USA/TX-DSHS-5031/2020	EPI_ISL_1503386	Texas Department of State Health Services (TXDSHS)	Texas Department of State Health Services (TXDSHS)	Rashmi Tuladhar et al
USA/TX-DSHS-5032/2020	EPI_ISL_1503387	Texas Department of State Health Services (TXDSHS)	Texas Department of State Health Services (TXDSHS)	Rashmi Tuladhar et al
USA/TX-DSHS-5033/2020	EPI_ISL_1503388	Texas Department of State Health Services (TXDSHS)	Texas Department of State Health Services (TXDSHS)	Rashmi Tuladhar et al
USA/TX-DSHS-5034/2020	EPI_ISL_1503389	Texas Department of State Health Services (TXDSHS)	Texas Department of State Health Services (TXDSHS)	Rashmi Tuladhar et al
USA/TX-DSHS-5035/2020	EPI_ISL_1503390	Texas Department of State Health Services (TXDSHS)	Texas Department of State Health Services (TXDSHS)	Rashmi Tuladhar et al
USA/TX-DSHS-5036/2020	EPI_ISL_1503391	Texas Department of State Health Services (TXDSHS)	Texas Department of State Health Services (TXDSHS)	Rashmi Tuladhar et al
USA/TX-DSHS-5037/2020	EPI_ISL_1503392	Texas Department of State Health Services (TXDSHS)	Texas Department of State Health Services (TXDSHS)	Rashmi Tuladhar et al
USA/TX-DSHS-5038/2020	EPI_ISL_1503393	Texas Department of State Health Services (TXDSHS)	Texas Department of State Health Services (TXDSHS)	Rashmi Tuladhar et al
USA/TX-DSHS-5039/2020	EPI_ISL_1503394	Texas Department of State Health Services (TXDSHS)	Texas Department of State Health Services (TXDSHS)	Rashmi Tuladhar et al
USA/TX-DSHS-5040/2021	EPI_ISL_1527573	TXDSHS	TXDSHS	Rashmi Tuladhar et al
USA/TX-DSHS-5041/2021	EPI_ISL_1527569	TXDSHS	TXDSHS	Rashmi Tuladhar et al
USA/TX-DSHS-5042/2021	EPI_ISL_1527574	TXDSHS	TXDSHS	Rashmi Tuladhar et al
USA/TX-DSHS-5043/2021	EPI_ISL_1527562	TXDSHS	TXDSHS	Rashmi Tuladhar et al
USA/TX-DSHS-5044/2021	EPI_ISL_1527566	TXDSHS	TXDSHS	Rashmi Tuladhar et al
USA/TX-DSHS-5045/2021	EPI_ISL_1527575	TXDSHS	TXDSHS	Rashmi Tuladhar et al
USA/TX-DSHS-5046/2021	EPI_ISL_1527567	TXDSHS	TXDSHS	Rashmi Tuladhar et al
USA/TX-DSHS-5047/2021	EPI_ISL_1527555	TXDSHS	TXDSHS	Rashmi Tuladhar et al
USA/TX-DSHS-5049/2021	EPI_ISL_1527576	TXDSHS	TXDSHS	Rashmi Tuladhar et al
USA/TX-DSHS-5050/2021	EPI_ISL_1527558	TXDSHS	TXDSHS	Rashmi Tuladhar et al
USA/TX-DSHS-5051/2021	EPI_ISL_1527563	TXDSHS	TXDSHS	Rashmi Tuladhar et al
USA/TX-DSHS-5052/2021	EPI_ISL_1527571	TXDSHS	TXDSHS	Rashmi Tuladhar et al
USA/TX-DSHS-5053/2021	EPI_ISL_1527568	TXDSHS	TXDSHS	Rashmi Tuladhar et al
USA/TX-DSHS-5054/2021	EPI_ISL_1527557	TXDSHS	TXDSHS	Rashmi Tuladhar et al
USA/TX-DSHS-5055/2021	EPI_ISL_1527539	TXDSHS	TXDSHS	Rashmi Tuladhar et al
USA/TX-DSHS-5056/2020	EPI_ISL_1527577	TXDSHS	TXDSHS	Rashmi Tuladhar et al
USA/TX-DSHS-5057/2020	EPI_ISL_1527578	TXDSHS	TXDSHS	Rashmi Tuladhar et al
USA/TX-DSHS-5058/2020	EPI_ISL_1527579	TXDSHS	TXDSHS	Rashmi Tuladhar et al
USA/TX-DSHS-5059/2020	EPI_ISL_1527580	TXDSHS	TXDSHS	Rashmi Tuladhar et al
USA/TX-DSHS-5060/2020	EPI_ISL_1527581	TXDSHS	TXDSHS	Rashmi Tuladhar et al
USA/TX-DSHS-5061/2020	EPI_ISL_1527556	TXDSHS	TXDSHS	Rashmi Tuladhar et al
USA/TX-DSHS-5063/2021	EPI_ISL_1527548	TXDSHS	TXDSHS	Rashmi Tuladhar et al
USA/TX-DSHS-5064/2021	EPI_ISL_1527582	TXDSHS	TXDSHS	Rashmi Tuladhar et al
USA/TX-DSHS-5065/2021	EPI_ISL_1527564	TXDSHS	TXDSHS	Rashmi Tuladhar et al
USA/TX-DSHS-5066/2021	EPI_ISL_1527538	TXDSHS	TXDSHS	Rashmi Tuladhar et al
USA/TX-DSHS-5067/2021	EPI_ISL_1527565	TXDSHS	TXDSHS	Rashmi Tuladhar et al
USA/TX-DSHS-5068/2020	EPI_ISL_1527554	TXDSHS	TXDSHS	Rashmi Tuladhar et al
USA/TX-DSHS-5069/2020	EPI_ISL_1527583	TXDSHS	TXDSHS	Rashmi Tuladhar et al
USA/TX-DSHS-5070/2020	EPI_ISL_1527572	TXDSHS	TXDSHS	Rashmi Tuladhar et al
USA/TX-DSHS-5071/2020	EPI_ISL_1527584	TXDSHS	TXDSHS	Rashmi Tuladhar et al
USA/TX-DSHS-5072/2020	EPI_ISL_1527585	TXDSHS	TXDSHS	Rashmi Tuladhar et al
USA/TX-DSHS-5073/2020	EPI_ISL_1527586	TXDSHS	TXDSHS	Rashmi Tuladhar et al
USA/TX-DSHS-5074/2020	EPI_ISL_1527587	TXDSHS	TXDSHS	Rashmi Tuladhar et al
USA/TX-DSHS-5075/2020	EPI_ISL_1527588	TXDSHS	TXDSHS	Rashmi Tuladhar et al
USA/TX-DSHS-5076/2020	EPI_ISL_1527559	TXDSHS	TXDSHS	Rashmi Tuladhar et al
USA/TX-DSHS-5077/2020	EPI_ISL_1527589	TXDSHS	TXDSHS	Rashmi Tuladhar et al
USA/TX-DSHS-5078/2020	EPI_ISL_1527590	TXDSHS	TXDSHS	Rashmi Tuladhar et al
USA/TX-DSHS-5079/2020	EPI_ISL_1527591	TXDSHS	TXDSHS	Rashmi Tuladhar et al
USA/TX-DSHS-5080/2020	EPI_ISL_1527592	TXDSHS	TXDSHS	Rashmi Tuladhar et al
USA/TX-DSHS-5081/2020	EPI_ISL_1527561	TXDSHS	TXDSHS	Rashmi Tuladhar et al
USA/TX-DSHS-5082/2020	EPI_ISL_1527552	TXDSHS	TXDSHS	Rashmi Tuladhar et al
USA/TX-DSHS-5083/2020	EPI_ISL_1527593	TXDSHS	TXDSHS	Rashmi Tuladhar et al
USA/TX-DSHS-5084/2020	EPI_ISL_1527594	TXDSHS	TXDSHS	Rashmi Tuladhar et al
USA/TX-DSHS-5085/2020	EPI_ISL_1527595	TXDSHS	TXDSHS	Rashmi Tuladhar et al
USA/TX-DSHS-5086/2020	EPI_ISL_1527596	TXDSHS	TXDSHS	Rashmi Tuladhar et al
USA/TX-DSHS-5087/2020	EPI_ISL_1527597	TXDSHS	TXDSHS	Rashmi Tuladhar et al
USA/TX-DSHS-5088/2020	EPI_ISL_1527598	TXDSHS	TXDSHS	Rashmi Tuladhar et al
USA/TX-DSHS-5090/2020	EPI_ISL_1527599	TXDSHS	TXDSHS	Rashmi Tuladhar et al
USA/TX-DSHS-5091/2020	EPI_ISL_1527600	TXDSHS	TXDSHS	Rashmi Tuladhar et al
USA/TX-DSHS-5092/2020	EPI_ISL_1527601	TXDSHS	TXDSHS	Rashmi Tuladhar et al
USA/TX-DSHS-5093/2020	EPI_ISL_1527602	TXDSHS	TXDSHS	Rashmi Tuladhar et al
USA/TX-DSHS-5094/2020	EPI_ISL_1527603	TXDSHS	TXDSHS	Rashmi Tuladhar et al
USA/TX-DSHS-5095/2020	EPI_ISL_1527560	TXDSHS	TXDSHS	Rashmi Tuladhar et al
USA/TX-DSHS-5096/2020	EPI_ISL_1527604	TXDSHS	TXDSHS	Rashmi Tuladhar et al
USA/TX-DSHS-5097/2020	EPI_ISL_1527605	TXDSHS	TXDSHS	Rashmi Tuladhar et al
USA/TX-DSHS-5098/2020	EPI_ISL_1527540	TXDSHS	TXDSHS	Rashmi Tuladhar et al
USA/TX-DSHS-5099/2020	EPI_ISL_1527606	TXDSHS	TXDSHS	Rashmi Tuladhar et al
USA/TX-DSHS-5100/2020	EPI_ISL_1527607	TXDSHS	TXDSHS	Rashmi Tuladhar et al
USA/TX-DSHS-5101/2020	EPI_ISL_1527608	TXDSHS	TXDSHS	Rashmi Tuladhar et al
USA/TX-DSHS-5102/2020	EPI_ISL_1527609	TXDSHS	TXDSHS	Rashmi Tuladhar et al
USA/TX-DSHS-5103/2020	EPI_ISL_1527610	TXDSHS	TXDSHS	Rashmi Tuladhar et al
USA/TX-DSHS-5104/2020	EPI_ISL_1527611	TXDSHS	TXDSHS	Rashmi Tuladhar et al
USA/TX-DSHS-5105/2020	EPI_ISL_1527612	TXDSHS	TXDSHS	Rashmi Tuladhar et al
USA/TX-DSHS-5106/2020	EPI_ISL_1527570	TXDSHS	TXDSHS	Rashmi Tuladhar et al
USA/TX-DSHS-5107/2020	EPI_ISL_1527613	TXDSHS	TXDSHS	Rashmi Tuladhar et al
USA/TX-DSHS-5108/2020	EPI_ISL_1527614	TXDSHS	TXDSHS	Rashmi Tuladhar et al
USA/TX-DSHS-5109/2020	EPI_ISL_1527553	TXDSHS	TXDSHS	Rashmi Tuladhar et al
USA/TX-DSHS-5110/2020	EPI_ISL_1527615	TXDSHS	TXDSHS	Rashmi Tuladhar et al
USA/TX-DSHS-5111/2020	EPI_ISL_1527616	TXDSHS	TXDSHS	Rashmi Tuladhar et al
USA/TX-DSHS-5112/2020	EPI_ISL_1527617	TXDSHS	TXDSHS	Rashmi Tuladhar et al
USA/TX-DSHS-5113/2020	EPI_ISL_1527618	TXDSHS	TXDSHS	Rashmi Tuladhar et al
USA/TX-DSHS-5114/2020	EPI_ISL_1527619	TXDSHS	TXDSHS	Rashmi Tuladhar et al
USA/TX-DSHS-5115/2020	EPI_ISL_1527620	TXDSHS	TXDSHS	Rashmi Tuladhar et al
USA/TX-DSHS-5116/2020	EPI_ISL_1527621	TXDSHS	TXDSHS	Rashmi Tuladhar et al
USA/TX-DSHS-5118/2020	EPI_ISL_1527549	TXDSHS	TXDSHS	Rashmi Tuladhar et al
USA/TX-DSHS-5119/2020	EPI_ISL_1527622	TXDSHS	TXDSHS	Rashmi Tuladhar et al
USA/TX-DSHS-5120/2020	EPI_ISL_1527623	TXDSHS	TXDSHS	Rashmi Tuladhar et al
USA/TX-DSHS-5121/2020	EPI_ISL_1527624	TXDSHS	TXDSHS	Rashmi Tuladhar et al
USA/TX-DSHS-5122/2020	EPI_ISL_1527625	TXDSHS	TXDSHS	Rashmi Tuladhar et al
USA/TX-DSHS-5123/2020	EPI_ISL_1527626	TXDSHS	TXDSHS	Rashmi Tuladhar et al
USA/TX-DSHS-5124/2020	EPI_ISL_1527542	TXDSHS	TXDSHS	Rashmi Tuladhar et al
USA/TX-DSHS-5125/2020	EPI_ISL_1527547	TXDSHS	TXDSHS	Rashmi Tuladhar et al
USA/TX-DSHS-5126/2020	EPI_ISL_1527543	TXDSHS	TXDSHS	Rashmi Tuladhar et al
USA/TX-DSHS-5127/2020	EPI_ISL_1527541	TXDSHS	TXDSHS	Rashmi Tuladhar et al
USA/TX-DSHS-5128/2020	EPI_ISL_1527544	TXDSHS	TXDSHS	Rashmi Tuladhar et al
USA/TX-DSHS-5129/2020	EPI_ISL_1527546	TXDSHS	TXDSHS	Rashmi Tuladhar et al
USA/TX-DSHS-5130/2020	EPI_ISL_1527627	TXDSHS	TXDSHS	Rashmi Tuladhar et al
USA/TX-DSHS-5131/2020	EPI_ISL_1527628	TXDSHS	TXDSHS	Rashmi Tuladhar et al
USA/TX-DSHS-5132/2020	EPI_ISL_1527551	TXDSHS	TXDSHS	Rashmi Tuladhar et al
USA/TX-DSHS-5133/2020	EPI_ISL_1527545	TXDSHS	TXDSHS	Rashmi Tuladhar et al
USA/TX-DSHS-5134/2020	EPI_ISL_1527550	TXDSHS	TXDSHS	Rashmi Tuladhar et al
USA/TX-DSHS-5135/2020	EPI_ISL_1527629	TXDSHS	TXDSHS	Rashmi Tuladhar et al
USA/TX-DSHS-5136/2021	EPI_ISL_1585152	Texas Department of State Health Services (TXDSHS)	Texas Department of State Health Services (TXDSHS)	Rashmi Tuladhar et al
USA/TX-DSHS-5137/2021	EPI_ISL_1585153	Texas Department of State Health Services (TXDSHS)	Texas Department of State Health Services (TXDSHS)	Rashmi Tuladhar et al
USA/TX-DSHS-5139/2021	EPI_ISL_1585154	Texas Department of State Health Services (TXDSHS)	Texas Department of State Health Services (TXDSHS)	Rashmi Tuladhar et al
USA/TX-DSHS-5140/2021	EPI_ISL_1585155	Texas Department of State Health Services (TXDSHS)	Texas Department of State Health Services (TXDSHS)	Rashmi Tuladhar et al
USA/TX-DSHS-5141/2021	EPI_ISL_1585156	Texas Department of State Health Services (TXDSHS)	Texas Department of State Health Services (TXDSHS)	Rashmi Tuladhar et al
USA/TX-DSHS-5142/2021	EPI_ISL_1585157	Texas Department of State Health Services (TXDSHS)	Texas Department of State Health Services (TXDSHS)	Rashmi Tuladhar et al
USA/TX-DSHS-5143/2021	EPI_ISL_1585158	Texas Department of State Health Services (TXDSHS)	Texas Department of State Health Services (TXDSHS)	Rashmi Tuladhar et al
USA/TX-DSHS-5144/2021	EPI_ISL_1585159	Texas Department of State Health Services (TXDSHS)	Texas Department of State Health Services (TXDSHS)	Rashmi Tuladhar et al
USA/TX-DSHS-5145/2021	EPI_ISL_1585160	Texas Department of State Health Services (TXDSHS)	Texas Department of State Health Services (TXDSHS)	Rashmi Tuladhar et al
USA/TX-DSHS-5146/2021	EPI_ISL_1585161	Texas Department of State Health Services (TXDSHS)	Texas Department of State Health Services (TXDSHS)	Rashmi Tuladhar et al
USA/TX-DSHS-5148/2021	EPI_ISL_1585162	Texas Department of State Health Services (TXDSHS)	Texas Department of State Health Services (TXDSHS)	Rashmi Tuladhar et al
USA/TX-DSHS-5149/2021	EPI_ISL_1585163	Texas Department of State Health Services (TXDSHS)	Texas Department of State Health Services (TXDSHS)	Rashmi Tuladhar et al
USA/TX-DSHS-5150/2021	EPI_ISL_1585164	Texas Department of State Health Services (TXDSHS)	Texas Department of State Health Services (TXDSHS)	Rashmi Tuladhar et al
USA/TX-DSHS-5151/2021	EPI_ISL_1585165	Texas Department of State Health Services (TXDSHS)	Texas Department of State Health Services (TXDSHS)	Rashmi Tuladhar et al
USA/TX-DSHS-5153/2021	EPI_ISL_1585166	Texas Department of State Health Services (TXDSHS)	Texas Department of State Health Services (TXDSHS)	Rashmi Tuladhar et al
USA/TX-DSHS-5154/2021	EPI_ISL_1585167	Texas Department of State Health Services (TXDSHS)	Texas Department of State Health Services (TXDSHS)	Rashmi Tuladhar et al
USA/TX-DSHS-5155/2021	EPI_ISL_1585168	Texas Department of State Health Services (TXDSHS)	Texas Department of State Health Services (TXDSHS)	Rashmi Tuladhar et al
USA/TX-DSHS-5156/2021	EPI_ISL_1585169	Texas Department of State Health Services (TXDSHS)	Texas Department of State Health Services (TXDSHS)	Rashmi Tuladhar et al
USA/TX-DSHS-5157/2021	EPI_ISL_1585170	Texas Department of State Health Services (TXDSHS)	Texas Department of State Health Services (TXDSHS)	Rashmi Tuladhar et al
USA/TX-DSHS-5158/2021	EPI_ISL_1585171	Texas Department of State Health Services (TXDSHS)	Texas Department of State Health Services (TXDSHS)	Rashmi Tuladhar et al
USA/TX-DSHS-5159/2021	EPI_ISL_1585172	Texas Department of State Health Services (TXDSHS)	Texas Department of State Health Services (TXDSHS)	Rashmi Tuladhar et al
USA/TX-DSHS-5160/2021	EPI_ISL_1585173	Texas Department of State Health Services (TXDSHS)	Texas Department of State Health Services (TXDSHS)	Rashmi Tuladhar et al
USA/TX-DSHS-5162/2021	EPI_ISL_1585174	Texas Department of State Health Services (TXDSHS)	Texas Department of State Health Services (TXDSHS)	Rashmi Tuladhar et al
USA/TX-DSHS-5163/2021	EPI_ISL_1585175	Texas Department of State Health Services (TXDSHS)	Texas Department of State Health Services (TXDSHS)	Rashmi Tuladhar et al
USA/TX-DSHS-5164/2021	EPI_ISL_1585176	Texas Department of State Health Services (TXDSHS)	Texas Department of State Health Services (TXDSHS)	Rashmi Tuladhar et al
USA/TX-DSHS-5165/2021	EPI_ISL_1585177	Texas Department of State Health Services (TXDSHS)	Texas Department of State Health Services (TXDSHS)	Rashmi Tuladhar et al
USA/TX-DSHS-5166/2021	EPI_ISL_1585178	Texas Department of State Health Services (TXDSHS)	Texas Department of State Health Services (TXDSHS)	Rashmi Tuladhar et al
USA/TX-DSHS-5168/2021	EPI_ISL_1585179	Texas Department of State Health Services (TXDSHS)	Texas Department of State Health Services (TXDSHS)	Rashmi Tuladhar et al
USA/TX-DSHS-5169/2021	EPI_ISL_1585180	Texas Department of State Health Services (TXDSHS)	Texas Department of State Health Services (TXDSHS)	Rashmi Tuladhar et al
USA/TX-DSHS-5171/2021	EPI_ISL_1585181	Texas Department of State Health Services (TXDSHS)	Texas Department of State Health Services (TXDSHS)	Rashmi Tuladhar et al
USA/TX-DSHS-5172/2021	EPI_ISL_1585182	Texas Department of State Health Services (TXDSHS)	Texas Department of State Health Services (TXDSHS)	Rashmi Tuladhar et al
USA/TX-DSHS-5173/2021	EPI_ISL_1585183	Texas Department of State Health Services (TXDSHS)	Texas Department of State Health Services (TXDSHS)	Rashmi Tuladhar et al
USA/TX-DSHS-5174/2021	EPI_ISL_1585184	Texas Department of State Health Services (TXDSHS)	Texas Department of State Health Services (TXDSHS)	Rashmi Tuladhar et al
USA/TX-DSHS-5175/2021	EPI_ISL_1585185	Texas Department of State Health Services (TXDSHS)	Texas Department of State Health Services (TXDSHS)	Rashmi Tuladhar et al
USA/TX-DSHS-5176/2021	EPI_ISL_1585186	Texas Department of State Health Services (TXDSHS)	Texas Department of State Health Services (TXDSHS)	Rashmi Tuladhar et al
USA/TX-DSHS-5177/2021	EPI_ISL_1585187	Texas Department of State Health Services (TXDSHS)	Texas Department of State Health Services (TXDSHS)	Rashmi Tuladhar et al
USA/TX-DSHS-5178/2021	EPI_ISL_1585188	Texas Department of State Health Services (TXDSHS)	Texas Department of State Health Services (TXDSHS)	Rashmi Tuladhar et al
USA/TX-DSHS-5180/2021	EPI_ISL_1585189	Texas Department of State Health Services (TXDSHS)	Texas Department of State Health Services (TXDSHS)	Rashmi Tuladhar et al
USA/TX-DSHS-5182/2021	EPI_ISL_1585190	Texas Department of State Health Services (TXDSHS)	Texas Department of State Health Services (TXDSHS)	Rashmi Tuladhar et al
USA/TX-DSHS-5183/2021	EPI_ISL_1585191	Texas Department of State Health Services (TXDSHS)	Texas Department of State Health Services (TXDSHS)	Rashmi Tuladhar et al
USA/TX-DSHS-5184/2021	EPI_ISL_1585192	Texas Department of State Health Services (TXDSHS)	Texas Department of State Health Services (TXDSHS)	Rashmi Tuladhar et al
USA/TX-DSHS-5185/2021	EPI_ISL_1585193	Texas Department of State Health Services (TXDSHS)	Texas Department of State Health Services (TXDSHS)	Rashmi Tuladhar et al
USA/TX-DSHS-5186/2021	EPI_ISL_1585194	Texas Department of State Health Services (TXDSHS)	Texas Department of State Health Services (TXDSHS)	Rashmi Tuladhar et al
USA/TX-DSHS-5187/2021	EPI_ISL_1585195	Texas Department of State Health Services (TXDSHS)	Texas Department of State Health Services (TXDSHS)	Rashmi Tuladhar et al
USA/TX-DSHS-5188/2021	EPI_ISL_1585196	Texas Department of State Health Services (TXDSHS)	Texas Department of State Health Services (TXDSHS)	Rashmi Tuladhar et al
USA/TX-DSHS-5189/2021	EPI_ISL_1585197	Texas Department of State Health Services (TXDSHS)	Texas Department of State Health Services (TXDSHS)	Rashmi Tuladhar et al
USA/TX-DSHS-5190/2021	EPI_ISL_1585198	Texas Department of State Health Services (TXDSHS)	Texas Department of State Health Services (TXDSHS)	Rashmi Tuladhar et al
USA/TX-DSHS-5192/2021	EPI_ISL_1585199	Texas Department of State Health Services (TXDSHS)	Texas Department of State Health Services (TXDSHS)	Rashmi Tuladhar et al
USA/TX-DSHS-5193/2021	EPI_ISL_1585200	Texas Department of State Health Services (TXDSHS)	Texas Department of State Health Services (TXDSHS)	Rashmi Tuladhar et al
USA/TX-DSHS-5194/2021	EPI_ISL_1585201	Texas Department of State Health Services (TXDSHS)	Texas Department of State Health Services (TXDSHS)	Rashmi Tuladhar et al
USA/TX-DSHS-5195/2021	EPI_ISL_1585202	Texas Department of State Health Services (TXDSHS)	Texas Department of State Health Services (TXDSHS)	Rashmi Tuladhar et al
USA/TX-DSHS-5196/2021	EPI_ISL_1585203	Texas Department of State Health Services (TXDSHS)	Texas Department of State Health Services (TXDSHS)	Rashmi Tuladhar et al
USA/TX-DSHS-5197/2021	EPI_ISL_1585204	Texas Department of State Health Services (TXDSHS)	Texas Department of State Health Services (TXDSHS)	Rashmi Tuladhar et al
USA/TX-DSHS-5198/2021	EPI_ISL_1585205	Texas Department of State Health Services (TXDSHS)	Texas Department of State Health Services (TXDSHS)	Rashmi Tuladhar et al
USA/TX-DSHS-5199/2021	EPI_ISL_1585206	Texas Department of State Health Services (TXDSHS)	Texas Department of State Health Services (TXDSHS)	Rashmi Tuladhar et al
USA/TX-DSHS-5200/2021	EPI_ISL_1585207	Texas Department of State Health Services (TXDSHS)	Texas Department of State Health Services (TXDSHS)	Rashmi Tuladhar et al
USA/TX-DSHS-5201/2021	EPI_ISL_1585208	Texas Department of State Health Services (TXDSHS)	Texas Department of State Health Services (TXDSHS)	Rashmi Tuladhar et al
USA/TX-DSHS-5202/2021	EPI_ISL_1585209	Texas Department of State Health Services (TXDSHS)	Texas Department of State Health Services (TXDSHS)	Rashmi Tuladhar et al
USA/TX-DSHS-5203/2021	EPI_ISL_1585210	Texas Department of State Health Services (TXDSHS)	Texas Department of State Health Services (TXDSHS)	Rashmi Tuladhar et al
USA/TX-DSHS-5204/2021	EPI_ISL_1585211	Texas Department of State Health Services (TXDSHS)	Texas Department of State Health Services (TXDSHS)	Rashmi Tuladhar et al
USA/TX-DSHS-5205/2021	EPI_ISL_1585212	Texas Department of State Health Services (TXDSHS)	Texas Department of State Health Services (TXDSHS)	Rashmi Tuladhar et al
USA/TX-DSHS-5206/2021	EPI_ISL_1585213	Texas Department of State Health Services (TXDSHS)	Texas Department of State Health Services (TXDSHS)	Rashmi Tuladhar et al
USA/TX-DSHS-5207/2021	EPI_ISL_1585214	Texas Department of State Health Services (TXDSHS)	Texas Department of State Health Services (TXDSHS)	Rashmi Tuladhar et al
USA/TX-DSHS-5208/2021	EPI_ISL_1585215	Texas Department of State Health Services (TXDSHS)	Texas Department of State Health Services (TXDSHS)	Rashmi Tuladhar et al
USA/TX-DSHS-5209/2021	EPI_ISL_1585216	Texas Department of State Health Services (TXDSHS)	Texas Department of State Health Services (TXDSHS)	Rashmi Tuladhar et al
USA/TX-DSHS-5210/2021	EPI_ISL_1585217	Texas Department of State Health Services (TXDSHS)	Texas Department of State Health Services (TXDSHS)	Rashmi Tuladhar et al
USA/TX-DSHS-5211/2021	EPI_ISL_1585218	Texas Department of State Health Services (TXDSHS)	Texas Department of State Health Services (TXDSHS)	Rashmi Tuladhar et al
USA/TX-DSHS-5212/2021	EPI_ISL_1585219	Texas Department of State Health Services (TXDSHS)	Texas Department of State Health Services (TXDSHS)	Rashmi Tuladhar et al
USA/TX-DSHS-5213/2021	EPI_ISL_1585220	Texas Department of State Health Services (TXDSHS)	Texas Department of State Health Services (TXDSHS)	Rashmi Tuladhar et al
USA/TX-DSHS-5214/2021	EPI_ISL_1585221	Texas Department of State Health Services (TXDSHS)	Texas Department of State Health Services (TXDSHS)	Rashmi Tuladhar et al
USA/TX-DSHS-5215/2021	EPI_ISL_1585222	Texas Department of State Health Services (TXDSHS)	Texas Department of State Health Services (TXDSHS)	Rashmi Tuladhar et al
USA/TX-DSHS-5216/2021	EPI_ISL_1585223	Texas Department of State Health Services (TXDSHS)	Texas Department of State Health Services (TXDSHS)	Rashmi Tuladhar et al
USA/TX-DSHS-5217/2021	EPI_ISL_1585224	Texas Department of State Health Services (TXDSHS)	Texas Department of State Health Services (TXDSHS)	Rashmi Tuladhar et al
USA/TX-DSHS-5218/2021	EPI_ISL_1585225	Texas Department of State Health Services (TXDSHS)	Texas Department of State Health Services (TXDSHS)	Rashmi Tuladhar et al
USA/TX-DSHS-5219/2021	EPI_ISL_1585226	Texas Department of State Health Services (TXDSHS)	Texas Department of State Health Services (TXDSHS)	Rashmi Tuladhar et al
USA/TX-DSHS-5221/2021	EPI_ISL_1585227	Texas Department of State Health Services (TXDSHS)	Texas Department of State Health Services (TXDSHS)	Rashmi Tuladhar et al
USA/TX-DSHS-5222/2021	EPI_ISL_1585228	Texas Department of State Health Services (TXDSHS)	Texas Department of State Health Services (TXDSHS)	Rashmi Tuladhar et al
USA/TX-DSHS-5223/2021	EPI_ISL_1585229	Texas Department of State Health Services (TXDSHS)	Texas Department of State Health Services (TXDSHS)	Rashmi Tuladhar et al
USA/TX-DSHS-5226/2021	EPI_ISL_1585230	Texas Department of State Health Services (TXDSHS)	Texas Department of State Health Services (TXDSHS)	Rashmi Tuladhar et al
USA/TX-DSHS-5227/2021	EPI_ISL_1585231	Texas Department of State Health Services (TXDSHS)	Texas Department of State Health Services (TXDSHS)	Rashmi Tuladhar et al
USA/TX-DSHS-5228/2021	EPI_ISL_1585232	Texas Department of State Health Services (TXDSHS)	Texas Department of State Health Services (TXDSHS)	Rashmi Tuladhar et al
USA/TX-DSHS-5229/2021	EPI_ISL_1585233	Texas Department of State Health Services (TXDSHS)	Texas Department of State Health Services (TXDSHS)	Rashmi Tuladhar et al
USA/TX-DSHS-5230/2021	EPI_ISL_1585234	Texas Department of State Health Services (TXDSHS)	Texas Department of State Health Services (TXDSHS)	Rashmi Tuladhar et al
USA/TX-DSHS-5231/2021	EPI_ISL_1585235	Texas Department of State Health Services (TXDSHS)	Texas Department of State Health Services (TXDSHS)	Rashmi Tuladhar et al
USA/TX-EVTL149/2020	EPI_ISL_455992	LSUHS Emerging Viral Threat Laboratory	Microbial Genome Sequencing Center	John A. Vanchiere et al
USA/TX-GCID-192000051B/2020	EPI_ISL_501167	Baylor College of Medicine	Baylor College of Medicine: HGSC	Vasanthi Avadhanula et al
USA/TX-GCID-192000159/2020	EPI_ISL_501168	Baylor College of Medicine	Baylor College of Medicine: HGSC	Vasanthi Avadhanula et al
USA/TX-GCID-192000207/2020	EPI_ISL_501169	Baylor College of Medicine	Baylor College of Medicine: HGSC	Vasanthi Avadhanula et al
USA/TX-GCID-192000251/2020	EPI_ISL_501170	Baylor College of Medicine	Baylor College of Medicine: HGSC	Vasanthi Avadhanula et al
USA/TX-GCID-192000254/2020	EPI_ISL_501171	Baylor College of Medicine	Baylor College of Medicine: HGSC	Vasanthi Avadhanula et al
USA/TX-GCID-192000296/2020	EPI_ISL_501172	Baylor College of Medicine	Baylor College of Medicine: HGSC	Vasanthi Avadhanula et al
USA/TX-GCID-192000331/2020	EPI_ISL_501173	Baylor College of Medicine	Baylor College of Medicine: HGSC	Vasanthi Avadhanula et al
USA/TX-GCID-192000440/2020	EPI_ISL_501174	Baylor College of Medicine	Baylor College of Medicine: HGSC	Vasanthi Avadhanula et al
USA/TX-GHRC-BV1-EQ04526591/2021	EPI_ISL_1529535	Global Health Research Complex (GHRC)	Texas A&M Institute for Genomic Sciences and Society (TIGSS)	Benjamin W. Neuman et al
USA/TX-GHRC-BV2-EQ04518823/2021	EPI_ISL_1529370	Global Health Research Complex (GHRC)	Texas A&M Institute for Genomic Sciences and Society (TIGSS)	Benjamin W. Neuman et al
USA/TX-GHRC-BV2-EQ04526485/2021	EPI_ISL_1529952	Global Health Research Complex (GHRC)	Texas A&M Institute for Genomic Sciences and Society (TIGSS)	Benjamin W. Neuman et al
USA/TX-GHRC-BV2-EQ04531246/2021	EPI_ISL_1529099	Global Health Research Complex (GHRC)	Texas A&M Institute for Genomic Sciences and Society (TIGSS)	Benjamin W. Neuman et al
USA/TX-GHRC-BV3-EQ04527243/2021	EPI_ISL_1528826	Global Health Research Complex (GHRC)	TxGen	Benjamin W. Neuman et al
USA/TX-HHD-03180255/2021	EPI_ISL_1340025	Houston Health Dept.	Houston Health Dept.	Ryker Penn et al
USA/TX-HHD-03180315/2021	EPI_ISL_1340026	Houston Health Dept.	Houston Health Dept.	Ryker Penn et al
USA/TX-HHD-03180531/2021	EPI_ISL_1340027	Houston Health Dept.	Houston Health Dept.	Ryker Penn et al
USA/TX-HHD-03180538/2021	EPI_ISL_1340028	Houston Health Dept.	Houston Health Dept.	Ryker Penn et al
USA/TX-HHD-03180581/2021	EPI_ISL_1340029	Houston Health Dept.	Houston Health Dept.	Ryker Penn et al
USA/TX-HHD-03180592/2021	EPI_ISL_1340030	Houston Health Dept.	Houston Health Dept.	Ryker Penn et al
USA/TX-HHD-03180600/2021	EPI_ISL_1340031	Houston Health Dept.	Houston Health Dept.	Ryker Penn et al
USA/TX-HHD-03181972/2021	EPI_ISL_1340032	Houston Health Dept.	Houston Health Dept.	Ryker Penn et al
USA/TX-HHD-03182067/2021	EPI_ISL_1340033	Houston Health Dept.	Houston Health Dept.	Ryker Penn et al
USA/TX-HHD-03182702/2021	EPI_ISL_1340034	Houston Health Dept.	Houston Health Dept.	Ryker Penn et al
USA/TX-HHD-03182773/2021	EPI_ISL_1340035	Houston Health Dept.	Houston Health Dept.	Ryker Penn et al
USA/TX-HHD-03185380/2021	EPI_ISL_1340036	Houston Health Dept.	Houston Health Dept.	Ryker Penn et al
USA/TX-HHD-03185383/2021	EPI_ISL_1340037	Houston Health Dept.	Houston Health Dept.	Ryker Penn et al
USA/TX-HHD-03187240/2021	EPI_ISL_1340038	Houston Health Dept.	Houston Health Dept.	Ryker Penn et al
USA/TX-HHD-03187244/2021	EPI_ISL_1340039	Houston Health Dept.	Houston Health Dept.	Ryker Penn et al
USA/TX-HHD-03189570/2021	EPI_ISL_1340022	Houston Health Dept.	Houston Health Dept.	Ryker Penn et al
USA/TX-HHD-03189640/2021	EPI_ISL_1340023	Houston Health Dept.	Houston Health Dept.	Ryker Penn et al
USA/TX-HHD-03189674/2021	EPI_ISL_1340024	Houston Health Dept.	Houston Health Dept.	Ryker Penn et al
USA/TX-HHD-03300500/2021	EPI_ISL_1479097	Houston Health Dept.	Houston Health Dept.	Ryker Penn et al
USA/TX-HHD-03304281/2021	EPI_ISL_1479098	Houston Health Dept.	Houston Health Dept.	Ryker Penn et al
USA/TX-HHD-03307297/2021	EPI_ISL_1479099	Houston Health Dept.	Houston Health Dept.	Ryker Penn et al
USA/TX-HHD-03307307/2021	EPI_ISL_1479100	Houston Health Dept.	Houston Health Dept.	Ryker Penn et al
USA/TX-HHD-03307323/2021	EPI_ISL_1479101	Houston Health Dept.	Houston Health Dept.	Ryker Penn et al
USA/TX-HHD-03307344/2021	EPI_ISL_1479102	Houston Health Dept.	Houston Health Dept.	Ryker Penn et al
USA/TX-HHD-03307968/2021	EPI_ISL_1479103	Houston Health Dept.	Houston Health Dept.	Ryker Penn et al
USA/TX-HHD-03307975/2021	EPI_ISL_1479104	Houston Health Dept.	Houston Health Dept.	Ryker Penn et al
USA/TX-HHD-03308035/2021	EPI_ISL_1479105	Houston Health Dept.	Houston Health Dept.	Ryker Penn et al
USA/TX-HHD-03308038/2021	EPI_ISL_1479106	Houston Health Dept.	Houston Health Dept.	Ryker Penn et al
USA/TX-HHD-03308055/2021	EPI_ISL_1479107	Houston Health Dept.	Houston Health Dept.	Ryker Penn et al
USA/TX-HHD-03308084/2021	EPI_ISL_1479108	Houston Health Dept.	Houston Health Dept.	Ryker Penn et al
USA/TX-HHD-03308530/2021	EPI_ISL_1479109	Houston Health Dept.	Houston Health Dept.	Ryker Penn et al
USA/TX-HHD-03308540/2021	EPI_ISL_1479110	Houston Health Dept.	Houston Health Dept.	Ryker Penn et al
USA/TX-HHD-03308546/2021	EPI_ISL_1479111	Houston Health Dept.	Houston Health Dept.	Ryker Penn et al
USA/TX-HHD-03308555/2021	EPI_ISL_1479112	Houston Health Dept.	Houston Health Dept.	Ryker Penn et al
USA/TX-HHD-03308558/2021	EPI_ISL_1479113	Houston Health Dept.	Houston Health Dept.	Ryker Penn et al
USA/TX-HHD-03308562/2021	EPI_ISL_1479114	Houston Health Dept.	Houston Health Dept.	Ryker Penn et al
USA/TX-HHD-03308570/2021	EPI_ISL_1479115	Houston Health Dept.	Houston Health Dept.	Ryker Penn et al
USA/TX-HHD-03308620/2021	EPI_ISL_1479116	Houston Health Dept.	Houston Health Dept.	Ryker Penn et al
USA/TX-HHD-03308658/2021	EPI_ISL_1479117	Houston Health Dept.	Houston Health Dept.	Ryker Penn et al
USA/TX-HHD-03308665/2021	EPI_ISL_1479118	Houston Health Dept.	Houston Health Dept.	Ryker Penn et al
USA/TX-HHD-04071080/2021	EPI_ISL_1576836	Houston Health Dept.	Houston Health Dept.	Ryker Penn et al
USA/TX-HHD-04071138/2021	EPI_ISL_1576837	Houston Health Dept.	Houston Health Dept.	Ryker Penn et al
USA/TX-HHD-04071144/2021	EPI_ISL_1576838	Houston Health Dept.	Houston Health Dept.	Ryker Penn et al
USA/TX-HHD-04071416/2021	EPI_ISL_1576839	Houston Health Dept.	Houston Health Dept.	Ryker Penn et al
USA/TX-HHD-04071435/2021	EPI_ISL_1576840	Houston Health Dept.	Houston Health Dept.	Ryker Penn et al
USA/TX-HHD-04072246/2021	EPI_ISL_1576841	Houston Health Dept.	Houston Health Dept.	Ryker Penn et al
USA/TX-HHD-04072254/2021	EPI_ISL_1576842	Houston Health Dept.	Houston Health Dept.	Ryker Penn et al
USA/TX-HHD-04072259/2021	EPI_ISL_1576843	Houston Health Dept.	Houston Health Dept.	Ryker Penn et al
USA/TX-HHD-04072263/2021	EPI_ISL_1576844	Houston Health Dept.	Houston Health Dept.	Ryker Penn et al
USA/TX-HHD-04072269/2021	EPI_ISL_1576845	Houston Health Dept.	Houston Health Dept.	Ryker Penn et al
USA/TX-HHD-04072284/2021	EPI_ISL_1576846	Houston Health Dept.	Houston Health Dept.	Ryker Penn et al
USA/TX-HHD-04072286/2021	EPI_ISL_1576847	Houston Health Dept.	Houston Health Dept.	Ryker Penn et al
USA/TX-HHD-04072287/2021	EPI_ISL_1576848	Houston Health Dept.	Houston Health Dept.	Ryker Penn et al
USA/TX-HHD-04072308/2021	EPI_ISL_1576849	Houston Health Dept.	Houston Health Dept.	Ryker Penn et al
USA/TX-HHD-04072313/2021	EPI_ISL_1576850	Houston Health Dept.	Houston Health Dept.	Ryker Penn et al
USA/TX-HHD-04072325/2021	EPI_ISL_1576851	Houston Health Dept.	Houston Health Dept.	Ryker Penn et al
USA/TX-HHD-04072328/2021	EPI_ISL_1576852	Houston Health Dept.	Houston Health Dept.	Ryker Penn et al
USA/TX-HHD-04073077/2021	EPI_ISL_1576853	Houston Health Dept.	Houston Health Dept.	Ryker Penn et al
USA/TX-HHD-04073118/2021	EPI_ISL_1576854	Houston Health Dept.	Houston Health Dept.	Ryker Penn et al
USA/TX-HHD-04073132/2021	EPI_ISL_1576855	Houston Health Dept.	Houston Health Dept.	Ryker Penn et al
USA/TX-HHD-04073614/2021	EPI_ISL_1576856	Houston Health Dept.	Houston Health Dept.	Ryker Penn et al
USA/TX-HHD-04073646/2021	EPI_ISL_1576857	Houston Health Dept.	Houston Health Dept.	Ryker Penn et al
USA/TX-HHD-04073647/2021	EPI_ISL_1576858	Houston Health Dept.	Houston Health Dept.	Ryker Penn et al
USA/TX-HHD-04073673/2021	EPI_ISL_1576859	Houston Health Dept.	Houston Health Dept.	Ryker Penn et al
USA/TX-HHD-04073675/2021	EPI_ISL_1576860	Houston Health Dept.	Houston Health Dept.	Ryker Penn et al
USA/TX-HHD-2012118879/2020	EPI_ISL_900054	Houston Health Dept.	Houston Health Dept.	Ryker Penn et al
USA/TX-HHD-2101114720/2020	EPI_ISL_940795	Houston Health Dept.	Houston Health Dept.	Ryker Penn et al
USA/TX-HHD-2101114732/2020	EPI_ISL_940803	Houston Health Dept.	Houston Health Dept.	Ryker Penn et al
USA/TX-HHD-2101114789/2020	EPI_ISL_940796	Houston Health Dept.	Houston Health Dept.	Ryker Penn et al
USA/TX-HHD-2101114803/2020	EPI_ISL_940804	Houston Health Dept.	Houston Health Dept.	Ryker Penn et al
USA/TX-HHD-2101114875/2020	EPI_ISL_940801	Houston Health Dept.	Houston Health Dept.	Ryker Penn et al
USA/TX-HHD-2101114913/2020	EPI_ISL_940805	Houston Health Dept.	Houston Health Dept.	Ryker Penn et al
USA/TX-HHD-2101114937/2020	EPI_ISL_940793	Houston Health Dept.	Houston Health Dept.	Ryker Penn et al
USA/TX-HHD-2101116131/2020	EPI_ISL_940797	Houston Health Dept.	Houston Health Dept.	Ryker Penn et al
USA/TX-HHD-2101116259/2020	EPI_ISL_940806	Houston Health Dept.	Houston Health Dept.	Ryker Penn et al
USA/TX-HHD-2101116341/2020	EPI_ISL_940807	Houston Health Dept.	Houston Health Dept.	Ryker Penn et al
USA/TX-HHD-2101116380/2020	EPI_ISL_940808	Houston Health Dept.	Houston Health Dept.	Ryker Penn et al
USA/TX-HHD-2101116474/2020	EPI_ISL_940794	Houston Health Dept.	Houston Health Dept.	Ryker Penn et al
USA/TX-HHD-2101116496/2020	EPI_ISL_940809	Houston Health Dept.	Houston Health Dept.	Ryker Penn et al
USA/TX-HHD-2101116532/2020	EPI_ISL_940810	Houston Health Dept.	Houston Health Dept.	Ryker Penn et al
USA/TX-HHD-2101116534/2020	EPI_ISL_940811	Houston Health Dept.	Houston Health Dept.	Ryker Penn et al
USA/TX-HHD-2101116548/2020	EPI_ISL_940800	Houston Health Dept.	Houston Health Dept.	Ryker Penn et al
USA/TX-HHD-2101116556/2020	EPI_ISL_940812	Houston Health Dept.	Houston Health Dept.	Ryker Penn et al
USA/TX-HHD-2101116562/2020	EPI_ISL_940813	Houston Health Dept.	Houston Health Dept.	Ryker Penn et al
USA/TX-HHD-2101116592/2020	EPI_ISL_940814	Houston Health Dept.	Houston Health Dept.	Ryker Penn et al
USA/TX-HHD-2101116601/2020	EPI_ISL_940815	Houston Health Dept.	Houston Health Dept.	Ryker Penn et al
USA/TX-HHD-2101116616/2020	EPI_ISL_940816	Houston Health Dept.	Houston Health Dept.	Ryker Penn et al
USA/TX-HHD-2101116646/2020	EPI_ISL_940799	Houston Health Dept.	Houston Health Dept.	Ryker Penn et al
USA/TX-HHD-2101116661/2020	EPI_ISL_940798	Houston Health Dept.	Houston Health Dept.	Ryker Penn et al
USA/TX-HHD-2101117280/2020	EPI_ISL_940817	Houston Health Dept.	Houston Health Dept.	Ryker Penn et al
USA/TX-HHD-2101117533/2020	EPI_ISL_940818	Houston Health Dept.	Houston Health Dept.	Ryker Penn et al
USA/TX-HHD-2101117607/2020	EPI_ISL_940802	Houston Health Dept.	Houston Health Dept.	Ryker Penn et al
USA/TX-HHD-2101117631/2020	EPI_ISL_940819	Houston Health Dept.	Houston Health Dept.	Ryker Penn et al
USA/TX-HHD-2101117642/2020	EPI_ISL_940820	Houston Health Dept.	Houston Health Dept.	Ryker Penn et al
USA/TX-HHD-2101190065/2020	EPI_ISL_936182	Houston Health Dept.	Houston Health Dept.	Ryker Penn et al
USA/TX-HHD-2101190067/2020	EPI_ISL_936183	Houston Health Dept.	Houston Health Dept.	Ryker Penn et al
USA/TX-HHD-2101193973/2020	EPI_ISL_936184	Houston Health Dept.	Houston Health Dept.	Ryker Penn et al
USA/TX-HHD-2101193975/2020	EPI_ISL_936185	Houston Health Dept.	Houston Health Dept.	Ryker Penn et al
USA/TX-HHD-2101193977/2020	EPI_ISL_936186	Houston Health Dept.	Houston Health Dept.	Ryker Penn et al
USA/TX-HHD-2101193997/2020	EPI_ISL_936187	Houston Health Dept.	Houston Health Dept.	Ryker Penn et al
USA/TX-HHD-2101194001/2020	EPI_ISL_936188	Houston Health Dept.	Houston Health Dept.	Ryker Penn et al
USA/TX-HHD-2101194021/2020	EPI_ISL_936189	Houston Health Dept.	Houston Health Dept.	Ryker Penn et al
USA/TX-HHD-2101194026/2020	EPI_ISL_936190	Houston Health Dept.	Houston Health Dept.	Ryker Penn et al
USA/TX-HHD-2101194037/2020	EPI_ISL_936191	Houston Health Dept.	Houston Health Dept.	Ryker Penn et al
USA/TX-HHD-2101194065/2020	EPI_ISL_936192	Houston Health Dept.	Houston Health Dept.	Ryker Penn et al
USA/TX-HHD-2101194072/2020	EPI_ISL_936193	Houston Health Dept.	Houston Health Dept.	Ryker Penn et al
USA/TX-HHD-2101194075/2020	EPI_ISL_936194	Houston Health Dept.	Houston Health Dept.	Ryker Penn et al
USA/TX-HHD-2101194141/2020	EPI_ISL_936195	Houston Health Dept.	Houston Health Dept.	Ryker Penn et al
USA/TX-HHD-2101194148/2020	EPI_ISL_936196	Houston Health Dept.	Houston Health Dept.	Ryker Penn et al
USA/TX-HHD-2101194154/2020	EPI_ISL_936197	Houston Health Dept.	Houston Health Dept.	Ryker Penn et al
USA/TX-HHD-2101194157/2020	EPI_ISL_936198	Houston Health Dept.	Houston Health Dept.	Ryker Penn et al
USA/TX-HHD-2101194161/2020	EPI_ISL_936199	Houston Health Dept.	Houston Health Dept.	Ryker Penn et al
USA/TX-HHD-2101194167/2020	EPI_ISL_936200	Houston Health Dept.	Houston Health Dept.	Ryker Penn et al
USA/TX-HHD-2101194207/2020	EPI_ISL_936201	Houston Health Dept.	Houston Health Dept.	Ryker Penn et al
USA/TX-HHD-2101194213/2020	EPI_ISL_936202	Houston Health Dept.	Houston Health Dept.	Ryker Penn et al
USA/TX-HHD-2101194219/2020	EPI_ISL_936203	Houston Health Dept.	Houston Health Dept.	Ryker Penn et al
USA/TX-HHD-2101194227/2020	EPI_ISL_936204	Houston Health Dept.	Houston Health Dept.	Ryker Penn et al
USA/TX-HHD-2101194255/2020	EPI_ISL_936205	Houston Health Dept.	Houston Health Dept.	Ryker Penn et al
USA/TX-HHD-2101194257/2020	EPI_ISL_936206	Houston Health Dept.	Houston Health Dept.	Ryker Penn et al
USA/TX-HHD-2101194291/2020	EPI_ISL_936207	Houston Health Dept.	Houston Health Dept.	Ryker Penn et al
USA/TX-HHD-2101194292/2020	EPI_ISL_936208	Houston Health Dept.	Houston Health Dept.	Ryker Penn et al
USA/TX-HHD-2101194314/2020	EPI_ISL_936209	Houston Health Dept.	Houston Health Dept.	Ryker Penn et al
USA/TX-HHD-2101194353/2020	EPI_ISL_936210	Houston Health Dept.	Houston Health Dept.	Ryker Penn et al
USA/TX-HHD-2101194366/2020	EPI_ISL_936211	Houston Health Dept.	Houston Health Dept.	Ryker Penn et al
USA/TX-HHD-2101214350/2020	EPI_ISL_911471	Houston Health Dept.	Houston Health Dept.	Ryker Penn et al
USA/TX-HHD-2101214359/2020	EPI_ISL_911472	Houston Health Dept.	Houston Health Dept.	Ryker Penn et al
USA/TX-HHD-2101214383/2020	EPI_ISL_911473	Houston Health Dept.	Houston Health Dept.	Ryker Penn et al
USA/TX-HHD-2101214391/2020	EPI_ISL_911474	Houston Health Dept.	Houston Health Dept.	Ryker Penn et al
USA/TX-HHD-2101214783/2020	EPI_ISL_911475	Houston Health Dept.	Houston Health Dept.	Ryker Penn et al
USA/TX-HHD-2101214830/2020	EPI_ISL_911476	Houston Health Dept.	Houston Health Dept.	Ryker Penn et al
USA/TX-HHD-2101214895/2020	EPI_ISL_911477	Houston Health Dept.	Houston Health Dept.	Ryker Penn et al
USA/TX-HHD-2101214910/2020	EPI_ISL_911478	Houston Health Dept.	Houston Health Dept.	Ryker Penn et al
USA/TX-HHD-2101214911/2020	EPI_ISL_911479	Houston Health Dept.	Houston Health Dept.	Ryker Penn et al
USA/TX-HHD-2101215038/2020	EPI_ISL_911480	Houston Health Dept.	Houston Health Dept.	Ryker Penn et al
USA/TX-HHD-2101215043/2020	EPI_ISL_911481	Houston Health Dept.	Houston Health Dept.	Ryker Penn et al
USA/TX-HHD-2101215056/2020	EPI_ISL_911482	Houston Health Dept.	Houston Health Dept.	Ryker Penn et al
USA/TX-HHD-2101215072/2020	EPI_ISL_911483	Houston Health Dept.	Houston Health Dept.	Ryker Penn et al
USA/TX-HHD-2101215074/2020	EPI_ISL_911484	Houston Health Dept.	Houston Health Dept.	Ryker Penn et al
USA/TX-HHD-2101215082/2020	EPI_ISL_911485	Houston Health Dept.	Houston Health Dept.	Ryker Penn et al
USA/TX-HHD-2101215088/2020	EPI_ISL_911486	Houston Health Dept.	Houston Health Dept.	Ryker Penn et al
USA/TX-HHD-2101215129/2020	EPI_ISL_911487	Houston Health Dept.	Houston Health Dept.	Ryker Penn et al
USA/TX-HHD-2101215145/2020	EPI_ISL_911488	Houston Health Dept.	Houston Health Dept.	Ryker Penn et al
USA/TX-HHD-2101215669/2020	EPI_ISL_911489	Houston Health Dept.	Houston Health Dept.	Ryker Penn et al
USA/TX-HHD-2101215699/2020	EPI_ISL_911490	Houston Health Dept.	Houston Health Dept.	Ryker Penn et al
USA/TX-HHD-2101215700/2020	EPI_ISL_911491	Houston Health Dept.	Houston Health Dept.	Ryker Penn et al
USA/TX-HHD-2101215729/2020	EPI_ISL_911492	Houston Health Dept.	Houston Health Dept.	Ryker Penn et al
USA/TX-HHD-2101215741/2020	EPI_ISL_911493	Houston Health Dept.	Houston Health Dept.	Ryker Penn et al
USA/TX-HHD-2102014686/2020	EPI_ISL_935723	Houston Health Dept.	Houston Health Dept.	Ryker Penn et al
USA/TX-HHD-2102014769/2020	EPI_ISL_935724	Houston Health Dept.	Houston Health Dept.	Ryker Penn et al
USA/TX-HHD-2102014799/2020	EPI_ISL_935725	Houston Health Dept.	Houston Health Dept.	Ryker Penn et al
USA/TX-HHD-2102014896/2020	EPI_ISL_935726	Houston Health Dept.	Houston Health Dept.	Ryker Penn et al
USA/TX-HHD-2102014964/2020	EPI_ISL_935727	Houston Health Dept.	Houston Health Dept.	Ryker Penn et al
USA/TX-HHD-2102014969/2020	EPI_ISL_935728	Houston Health Dept.	Houston Health Dept.	Ryker Penn et al
USA/TX-HHD-2102016148/2020	EPI_ISL_935729	Houston Health Dept.	Houston Health Dept.	Ryker Penn et al
USA/TX-HHD-2102016291/2020	EPI_ISL_935730	Houston Health Dept.	Houston Health Dept.	Ryker Penn et al
USA/TX-HHD-2102016389/2020	EPI_ISL_935731	Houston Health Dept.	Houston Health Dept.	Ryker Penn et al
USA/TX-HHD-2102016499/2020	EPI_ISL_935732	Houston Health Dept.	Houston Health Dept.	Ryker Penn et al
USA/TX-HHD-2102016501/2020	EPI_ISL_935733	Houston Health Dept.	Houston Health Dept.	Ryker Penn et al
USA/TX-HHD-2102016509/2020	EPI_ISL_935734	Houston Health Dept.	Houston Health Dept.	Ryker Penn et al
USA/TX-HHD-2102016514/2020	EPI_ISL_935735	Houston Health Dept.	Houston Health Dept.	Ryker Penn et al
USA/TX-HHD-2102016519/2020	EPI_ISL_935736	Houston Health Dept.	Houston Health Dept.	Ryker Penn et al
USA/TX-HHD-2102016633/2020	EPI_ISL_935737	Houston Health Dept.	Houston Health Dept.	Ryker Penn et al
USA/TX-HHD-2102016679/2020	EPI_ISL_935738	Houston Health Dept.	Houston Health Dept.	Ryker Penn et al
USA/TX-HHD-2102016719/2020	EPI_ISL_935739	Houston Health Dept.	Houston Health Dept.	Ryker Penn et al
USA/TX-HHD-2102016720/2020	EPI_ISL_935740	Houston Health Dept.	Houston Health Dept.	Ryker Penn et al
USA/TX-HHD-2102016758/2020	EPI_ISL_935741	Houston Health Dept.	Houston Health Dept.	Ryker Penn et al
USA/TX-HHD-2102017390/2020	EPI_ISL_935742	Houston Health Dept.	Houston Health Dept.	Ryker Penn et al
USA/TX-HHD-2102017448/2020	EPI_ISL_935743	Houston Health Dept.	Houston Health Dept.	Ryker Penn et al
USA/TX-HHD-2102017466/2020	EPI_ISL_935744	Houston Health Dept.	Houston Health Dept.	Ryker Penn et al
USA/TX-HHD-2102017493/2020	EPI_ISL_935745	Houston Health Dept.	Houston Health Dept.	Ryker Penn et al
USA/TX-HHD-2102017498/2020	EPI_ISL_935746	Houston Health Dept.	Houston Health Dept.	Ryker Penn et al
USA/TX-HHD-2102017531/2020	EPI_ISL_935747	Houston Health Dept.	Houston Health Dept.	Ryker Penn et al
USA/TX-HHD-2102017550/2020	EPI_ISL_935748	Houston Health Dept.	Houston Health Dept.	Ryker Penn et al
USA/TX-HHD-2102017565/2020	EPI_ISL_935749	Houston Health Dept.	Houston Health Dept.	Ryker Penn et al
USA/TX-HHD-2102017598/2020	EPI_ISL_935750	Houston Health Dept.	Houston Health Dept.	Ryker Penn et al
USA/TX-HHD-2102017634/2020	EPI_ISL_935751	Houston Health Dept.	Houston Health Dept.	Ryker Penn et al
USA/TX-HHD-2102017659/2020	EPI_ISL_935752	Houston Health Dept.	Houston Health Dept.	Ryker Penn et al
USA/TX-HHD-2102024910/2020	EPI_ISL_935696	Houston Health Dept.	Houston Health Dept.	Ryker Penn et al
USA/TX-HHD-2102024972/2020	EPI_ISL_935697	Houston Health Dept.	Houston Health Dept.	Ryker Penn et al
USA/TX-HHD-2102025495/2020	EPI_ISL_935698	Houston Health Dept.	Houston Health Dept.	Ryker Penn et al
USA/TX-HHD-2102026344/2020	EPI_ISL_935699	Houston Health Dept.	Houston Health Dept.	Ryker Penn et al
USA/TX-HHD-2102026386/2020	EPI_ISL_935700	Houston Health Dept.	Houston Health Dept.	Ryker Penn et al
USA/TX-HHD-2102026499/2021	EPI_ISL_935711	Houston Health Dept.	Houston Health Dept.	Ryker Penn et al
USA/TX-HHD-2102026512/2021	EPI_ISL_935712	Houston Health Dept.	Houston Health Dept.	Ryker Penn et al
USA/TX-HHD-2102026513/2021	EPI_ISL_935713	Houston Health Dept.	Houston Health Dept.	Ryker Penn et al
USA/TX-HHD-2102026517/2020	EPI_ISL_935701	Houston Health Dept.	Houston Health Dept.	Ryker Penn et al
USA/TX-HHD-2102026524/2021	EPI_ISL_935714	Houston Health Dept.	Houston Health Dept.	Ryker Penn et al
USA/TX-HHD-2102026534/2021	EPI_ISL_935715	Houston Health Dept.	Houston Health Dept.	Ryker Penn et al
USA/TX-HHD-2102026538/2021	EPI_ISL_935716	Houston Health Dept.	Houston Health Dept.	Ryker Penn et al
USA/TX-HHD-2102026552/2021	EPI_ISL_935717	Houston Health Dept.	Houston Health Dept.	Ryker Penn et al
USA/TX-HHD-2102026558/2021	EPI_ISL_935718	Houston Health Dept.	Houston Health Dept.	Ryker Penn et al
USA/TX-HHD-2102026560/2021	EPI_ISL_935719	Houston Health Dept.	Houston Health Dept.	Ryker Penn et al
USA/TX-HHD-2102026605/2021	EPI_ISL_935720	Houston Health Dept.	Houston Health Dept.	Ryker Penn et al
USA/TX-HHD-2102026621/2020	EPI_ISL_935702	Houston Health Dept.	Houston Health Dept.	Ryker Penn et al
USA/TX-HHD-2102026623/2021	EPI_ISL_935721	Houston Health Dept.	Houston Health Dept.	Ryker Penn et al
USA/TX-HHD-2102026642/2021	EPI_ISL_935722	Houston Health Dept.	Houston Health Dept.	Ryker Penn et al
USA/TX-HHD-2102026707/2020	EPI_ISL_935703	Houston Health Dept.	Houston Health Dept.	Ryker Penn et al
USA/TX-HHD-2102027392/2020	EPI_ISL_935704	Houston Health Dept.	Houston Health Dept.	Ryker Penn et al
USA/TX-HHD-2102027412/2020	EPI_ISL_935705	Houston Health Dept.	Houston Health Dept.	Ryker Penn et al
USA/TX-HHD-2102027428/2020	EPI_ISL_935706	Houston Health Dept.	Houston Health Dept.	Ryker Penn et al
USA/TX-HHD-2102027483/2020	EPI_ISL_935707	Houston Health Dept.	Houston Health Dept.	Ryker Penn et al
USA/TX-HHD-2102027619/2020	EPI_ISL_935708	Houston Health Dept.	Houston Health Dept.	Ryker Penn et al
USA/TX-HHD-2102027629/2020	EPI_ISL_935709	Houston Health Dept.	Houston Health Dept.	Ryker Penn et al
USA/TX-HHD-2102027648/2020	EPI_ISL_935710	Houston Health Dept.	Houston Health Dept.	Ryker Penn et al
USA/TX-HHD-2102041521/2021	EPI_ISL_942916	Houston Health Dept.	Houston Health Dept.	Ryker Penn et al
USA/TX-HHD-2102042707/2021	EPI_ISL_942917	Houston Health Dept.	Houston Health Dept.	Ryker Penn et al
USA/TX-HHD-2102044112/2021	EPI_ISL_942918	Houston Health Dept.	Houston Health Dept.	Ryker Penn et al
USA/TX-HHD-2102044168/2021	EPI_ISL_942919	Houston Health Dept.	Houston Health Dept.	Ryker Penn et al
USA/TX-HHD-2102044208/2021	EPI_ISL_942920	Houston Health Dept.	Houston Health Dept.	Ryker Penn et al
USA/TX-HHD-2102044239/2021	EPI_ISL_942921	Houston Health Dept.	Houston Health Dept.	Ryker Penn et al
USA/TX-HHD-2102044295/2021	EPI_ISL_942922	Houston Health Dept.	Houston Health Dept.	Ryker Penn et al
USA/TX-HHD-2102044298/2021	EPI_ISL_942923	Houston Health Dept.	Houston Health Dept.	Ryker Penn et al
USA/TX-HHD-2102044308/2021	EPI_ISL_942924	Houston Health Dept.	Houston Health Dept.	Ryker Penn et al
USA/TX-HHD-2102044381/2021	EPI_ISL_942925	Houston Health Dept.	Houston Health Dept.	Ryker Penn et al
USA/TX-HHD-2102044391/2021	EPI_ISL_942926	Houston Health Dept.	Houston Health Dept.	Ryker Penn et al
USA/TX-HHD-2102046588/2021	EPI_ISL_942903	Houston Health Dept.	Houston Health Dept.	Ryker Penn et al
USA/TX-HHD-2102046677/2021	EPI_ISL_942904	Houston Health Dept.	Houston Health Dept.	Ryker Penn et al
USA/TX-HHD-2102046697/2021	EPI_ISL_942902	Houston Health Dept.	Houston Health Dept.	Ryker Penn et al
USA/TX-HHD-2102046718/2021	EPI_ISL_942905	Houston Health Dept.	Houston Health Dept.	Ryker Penn et al
USA/TX-HHD-2102046739/2021	EPI_ISL_942906	Houston Health Dept.	Houston Health Dept.	Ryker Penn et al
USA/TX-HHD-2102046745/2021	EPI_ISL_942907	Houston Health Dept.	Houston Health Dept.	Ryker Penn et al
USA/TX-HHD-2102046794/2021	EPI_ISL_942908	Houston Health Dept.	Houston Health Dept.	Ryker Penn et al
USA/TX-HHD-2102046798/2021	EPI_ISL_942909	Houston Health Dept.	Houston Health Dept.	Ryker Penn et al
USA/TX-HHD-2102046805/2021	EPI_ISL_942910	Houston Health Dept.	Houston Health Dept.	Ryker Penn et al
USA/TX-HHD-2102046818/2021	EPI_ISL_942911	Houston Health Dept.	Houston Health Dept.	Ryker Penn et al
USA/TX-HHD-2102046848/2021	EPI_ISL_942901	Houston Health Dept.	Houston Health Dept.	Ryker Penn et al
USA/TX-HHD-2102046893/2021	EPI_ISL_942912	Houston Health Dept.	Houston Health Dept.	Ryker Penn et al
USA/TX-HHD-2102046921/2021	EPI_ISL_942913	Houston Health Dept.	Houston Health Dept.	Ryker Penn et al
USA/TX-HHD-2102046923/2021	EPI_ISL_942900	Houston Health Dept.	Houston Health Dept.	Ryker Penn et al
USA/TX-HHD-2102046932/2021	EPI_ISL_942914	Houston Health Dept.	Houston Health Dept.	Ryker Penn et al
USA/TX-HHD-2102046959/2021	EPI_ISL_942915	Houston Health Dept.	Houston Health Dept.	Ryker Penn et al
USA/TX-HHD-2102094334/2021	EPI_ISL_979379	Houston Health Dept.	Houston Health Dept.	Ryker Penn et al
USA/TX-HHD-2102094339/2021	EPI_ISL_979380	Houston Health Dept.	Houston Health Dept.	Ryker Penn et al
USA/TX-HHD-2102094349/2021	EPI_ISL_979381	Houston Health Dept.	Houston Health Dept.	Ryker Penn et al
USA/TX-HHD-2102094382/2021	EPI_ISL_979382	Houston Health Dept.	Houston Health Dept.	Ryker Penn et al
USA/TX-HHD-2102094389/2021	EPI_ISL_979383	Houston Health Dept.	Houston Health Dept.	Ryker Penn et al
USA/TX-HHD-2102094407/2021	EPI_ISL_979384	Houston Health Dept.	Houston Health Dept.	Ryker Penn et al
USA/TX-HHD-2102094415/2021	EPI_ISL_979385	Houston Health Dept.	Houston Health Dept.	Ryker Penn et al
USA/TX-HHD-2102094416/2021	EPI_ISL_979386	Houston Health Dept.	Houston Health Dept.	Ryker Penn et al
USA/TX-HHD-2102094449/2021	EPI_ISL_979387	Houston Health Dept.	Houston Health Dept.	Ryker Penn et al
USA/TX-HHD-2102094453/2021	EPI_ISL_979388	Houston Health Dept.	Houston Health Dept.	Ryker Penn et al
USA/TX-HHD-2102094467/2021	EPI_ISL_979389	Houston Health Dept.	Houston Health Dept.	Ryker Penn et al
USA/TX-HHD-2102094472/2021	EPI_ISL_979390	Houston Health Dept.	Houston Health Dept.	Ryker Penn et al
USA/TX-HHD-2102094479/2021	EPI_ISL_979391	Houston Health Dept.	Houston Health Dept.	Ryker Penn et al
USA/TX-HHD-2102094488/2021	EPI_ISL_979392	Houston Health Dept.	Houston Health Dept.	Ryker Penn et al
USA/TX-HHD-2102094490/2021	EPI_ISL_979393	Houston Health Dept.	Houston Health Dept.	Ryker Penn et al
USA/TX-HHD-2102094497/2021	EPI_ISL_979394	Houston Health Dept.	Houston Health Dept.	Ryker Penn et al
USA/TX-HHD-2102094514/2021	EPI_ISL_979395	Houston Health Dept.	Houston Health Dept.	Ryker Penn et al
USA/TX-HHD-2102094542/2021	EPI_ISL_979396	Houston Health Dept.	Houston Health Dept.	Ryker Penn et al
USA/TX-HHD-2102094554/2021	EPI_ISL_979397	Houston Health Dept.	Houston Health Dept.	Ryker Penn et al
USA/TX-HHD-2102094561/2021	EPI_ISL_979398	Houston Health Dept.	Houston Health Dept.	Ryker Penn et al
USA/TX-HHD-2102094689/2021	EPI_ISL_979399	Houston Health Dept.	Houston Health Dept.	Ryker Penn et al
USA/TX-HHD-2102094769/2021	EPI_ISL_979400	Houston Health Dept.	Houston Health Dept.	Ryker Penn et al
USA/TX-HHD-2102094844/2021	EPI_ISL_979401	Houston Health Dept.	Houston Health Dept.	Ryker Penn et al
USA/TX-HHD-2102094954/2021	EPI_ISL_979402	Houston Health Dept.	Houston Health Dept.	Ryker Penn et al
USA/TX-HHD-2102095378/2021	EPI_ISL_979403	Houston Health Dept.	Houston Health Dept.	Ryker Penn et al
USA/TX-HHD-2102096466/2021	EPI_ISL_979404	Houston Health Dept.	Houston Health Dept.	Ryker Penn et al
USA/TX-HHD-2102096482/2021	EPI_ISL_979405	Houston Health Dept.	Houston Health Dept.	Ryker Penn et al
USA/TX-HHD-2102096494/2021	EPI_ISL_979406	Houston Health Dept.	Houston Health Dept.	Ryker Penn et al
USA/TX-HHD-2102096512/2021	EPI_ISL_979407	Houston Health Dept.	Houston Health Dept.	Ryker Penn et al
USA/TX-HHD-2102096517/2021	EPI_ISL_979408	Houston Health Dept.	Houston Health Dept.	Ryker Penn et al
USA/TX-HHD-2102096521/2021	EPI_ISL_979409	Houston Health Dept.	Houston Health Dept.	Ryker Penn et al
USA/TX-HHD-2102100256/2021	EPI_ISL_1059253	Houston Health Dept.	Houston Health Dept.	Ryker Penn et al
USA/TX-HHD-2102100366/2021	EPI_ISL_1059254	Houston Health Dept.	Houston Health Dept.	Ryker Penn et al
USA/TX-HHD-2102100382/2021	EPI_ISL_1059255	Houston Health Dept.	Houston Health Dept.	Ryker Penn et al
USA/TX-HHD-2102100388/2021	EPI_ISL_1059240	Houston Health Dept.	Houston Health Dept.	Ryker Penn et al
USA/TX-HHD-2102100393/2021	EPI_ISL_1059256	Houston Health Dept.	Houston Health Dept.	Ryker Penn et al
USA/TX-HHD-2102100403/2021	EPI_ISL_1059257	Houston Health Dept.	Houston Health Dept.	Ryker Penn et al
USA/TX-HHD-2102100415/2021	EPI_ISL_1059258	Houston Health Dept.	Houston Health Dept.	Ryker Penn et al
USA/TX-HHD-2102100440/2021	EPI_ISL_1059259	Houston Health Dept.	Houston Health Dept.	Ryker Penn et al
USA/TX-HHD-2102101234/2021	EPI_ISL_1059246	Houston Health Dept.	Houston Health Dept.	Ryker Penn et al
USA/TX-HHD-2102101432/2021	EPI_ISL_1059247	Houston Health Dept.	Houston Health Dept.	Ryker Penn et al
USA/TX-HHD-2102102029/2021	EPI_ISL_1059241	Houston Health Dept.	Houston Health Dept.	Ryker Penn et al
USA/TX-HHD-2102102120/2021	EPI_ISL_1059239	Houston Health Dept.	Houston Health Dept.	Ryker Penn et al
USA/TX-HHD-2102102150/2021	EPI_ISL_1059248	Houston Health Dept.	Houston Health Dept.	Ryker Penn et al
USA/TX-HHD-2102102215/2021	EPI_ISL_1059249	Houston Health Dept.	Houston Health Dept.	Ryker Penn et al
USA/TX-HHD-2102102279/2021	EPI_ISL_1059250	Houston Health Dept.	Houston Health Dept.	Ryker Penn et al
USA/TX-HHD-2102102305/2021	EPI_ISL_1059251	Houston Health Dept.	Houston Health Dept.	Ryker Penn et al
USA/TX-HHD-2102102312/2021	EPI_ISL_1059242	Houston Health Dept.	Houston Health Dept.	Ryker Penn et al
USA/TX-HHD-2102102575/2021	EPI_ISL_1059243	Houston Health Dept.	Houston Health Dept.	Ryker Penn et al
USA/TX-HHD-2102102702/2021	EPI_ISL_1059244	Houston Health Dept.	Houston Health Dept.	Ryker Penn et al
USA/TX-HHD-2102102706/2021	EPI_ISL_1059245	Houston Health Dept.	Houston Health Dept.	Ryker Penn et al
USA/TX-HHD-2102108709/2021	EPI_ISL_1059260	Houston Health Dept.	Houston Health Dept.	Ryker Penn et al
USA/TX-HHD-2102109083/2021	EPI_ISL_1059261	Houston Health Dept.	Houston Health Dept.	Ryker Penn et al
USA/TX-HHD-2102109190/2021	EPI_ISL_1059262	Houston Health Dept.	Houston Health Dept.	Ryker Penn et al
USA/TX-HHD-2102109194/2021	EPI_ISL_1059263	Houston Health Dept.	Houston Health Dept.	Ryker Penn et al
USA/TX-HHD-2102109198/2021	EPI_ISL_1059264	Houston Health Dept.	Houston Health Dept.	Ryker Penn et al
USA/TX-HHD-2102109212/2021	EPI_ISL_1059265	Houston Health Dept.	Houston Health Dept.	Ryker Penn et al
USA/TX-HHD-2102109243/2021	EPI_ISL_1059266	Houston Health Dept.	Houston Health Dept.	Ryker Penn et al
USA/TX-HHD-2102109289/2021	EPI_ISL_1059267	Houston Health Dept.	Houston Health Dept.	Ryker Penn et al
USA/TX-HHD-2102109334/2021	EPI_ISL_1059268	Houston Health Dept.	Houston Health Dept.	Ryker Penn et al
USA/TX-HHD-2102109882/2021	EPI_ISL_1059252	Houston Health Dept.	Houston Health Dept.	Ryker Penn et al
USA/TX-HHD-2102122641/2021	EPI_ISL_1059288	Houston Health Dept.	Houston Health Dept.	Ryker Penn et al
USA/TX-HHD-2102122672/2021	EPI_ISL_1059289	Houston Health Dept.	Houston Health Dept.	Ryker Penn et al
USA/TX-HHD-2102122694/2021	EPI_ISL_1059290	Houston Health Dept.	Houston Health Dept.	Ryker Penn et al
USA/TX-HHD-2102122709/2021	EPI_ISL_1059291	Houston Health Dept.	Houston Health Dept.	Ryker Penn et al
USA/TX-HHD-2102122712/2021	EPI_ISL_1059270	Houston Health Dept.	Houston Health Dept.	Ryker Penn et al
USA/TX-HHD-2102122722/2021	EPI_ISL_1059292	Houston Health Dept.	Houston Health Dept.	Ryker Penn et al
USA/TX-HHD-2102122745/2021	EPI_ISL_1059293	Houston Health Dept.	Houston Health Dept.	Ryker Penn et al
USA/TX-HHD-2102122746/2021	EPI_ISL_1059294	Houston Health Dept.	Houston Health Dept.	Ryker Penn et al
USA/TX-HHD-2102122800/2021	EPI_ISL_1059295	Houston Health Dept.	Houston Health Dept.	Ryker Penn et al
USA/TX-HHD-2102123472/2021	EPI_ISL_1059271	Houston Health Dept.	Houston Health Dept.	Ryker Penn et al
USA/TX-HHD-2102123806/2021	EPI_ISL_1059269	Houston Health Dept.	Houston Health Dept.	Ryker Penn et al
USA/TX-HHD-2102123931/2021	EPI_ISL_1059285	Houston Health Dept.	Houston Health Dept.	Ryker Penn et al
USA/TX-HHD-2102124057/2021	EPI_ISL_1059273	Houston Health Dept.	Houston Health Dept.	Ryker Penn et al
USA/TX-HHD-2102124072/2021	EPI_ISL_1059286	Houston Health Dept.	Houston Health Dept.	Ryker Penn et al
USA/TX-HHD-2102124089/2021	EPI_ISL_1059287	Houston Health Dept.	Houston Health Dept.	Ryker Penn et al
USA/TX-HHD-2102125285/2021	EPI_ISL_1059282	Houston Health Dept.	Houston Health Dept.	Ryker Penn et al
USA/TX-HHD-2102125400/2021	EPI_ISL_1059283	Houston Health Dept.	Houston Health Dept.	Ryker Penn et al
USA/TX-HHD-2102125461/2021	EPI_ISL_1059284	Houston Health Dept.	Houston Health Dept.	Ryker Penn et al
USA/TX-HHD-2102127060/2021	EPI_ISL_1059276	Houston Health Dept.	Houston Health Dept.	Ryker Penn et al
USA/TX-HHD-2102127065/2021	EPI_ISL_1059277	Houston Health Dept.	Houston Health Dept.	Ryker Penn et al
USA/TX-HHD-2102127067/2021	EPI_ISL_1059278	Houston Health Dept.	Houston Health Dept.	Ryker Penn et al
USA/TX-HHD-2102127667/2021	EPI_ISL_1059272	Houston Health Dept.	Houston Health Dept.	Ryker Penn et al
USA/TX-HHD-2102127839/2021	EPI_ISL_1059275	Houston Health Dept.	Houston Health Dept.	Ryker Penn et al
USA/TX-HHD-2102127975/2021	EPI_ISL_1059279	Houston Health Dept.	Houston Health Dept.	Ryker Penn et al
USA/TX-HHD-2102127976/2021	EPI_ISL_1059274	Houston Health Dept.	Houston Health Dept.	Ryker Penn et al
USA/TX-HHD-2102127990/2021	EPI_ISL_1059280	Houston Health Dept.	Houston Health Dept.	Ryker Penn et al
USA/TX-HHD-2102128044/2021	EPI_ISL_1059281	Houston Health Dept.	Houston Health Dept.	Ryker Penn et al
USA/TX-HHD-4477483/2020	EPI_ISL_1163717	Houston Health Dept.	Houston Health Dept.	Ryker Penn et al
USA/TX-HHD-4477598/2020	EPI_ISL_1233900	Houston Health Department, Disease Prevention and Control	Houston Health Department	Penn et al
USA/TX-HHD-4477679/2020	EPI_ISL_1163718	Houston Health Dept.	Houston Health Dept.	Ryker Penn et al
USA/TX-HHD-4517829/2021	EPI_ISL_1163719	Houston Health Dept.	Houston Health Dept.	Ryker Penn et al
USA/TX-HHD-4518068/2021	EPI_ISL_1163720	Houston Health Dept.	Houston Health Dept.	Ryker Penn et al
USA/TX-HHD-4518101/2021	EPI_ISL_1163721	Houston Health Dept.	Houston Health Dept.	Ryker Penn et al
USA/TX-HHD-4519264/2021	EPI_ISL_1163722	Houston Health Dept.	Houston Health Dept.	Ryker Penn et al
USA/TX-HHD-4519518/2021	EPI_ISL_1163723	Houston Health Dept.	Houston Health Dept.	Ryker Penn et al
USA/TX-HHD-4519593/2021	EPI_ISL_1163724	Houston Health Dept.	Houston Health Dept.	Ryker Penn et al
USA/TX-HHD-4519755/2021	EPI_ISL_1163725	Houston Health Dept.	Houston Health Dept.	Ryker Penn et al
USA/TX-HHD-4519918/2021	EPI_ISL_1163726	Houston Health Dept.	Houston Health Dept.	Ryker Penn et al
USA/TX-HHD-4519927/2021	EPI_ISL_1163727	Houston Health Dept.	Houston Health Dept.	Ryker Penn et al
USA/TX-HHD-4519933/2021	EPI_ISL_1163728	Houston Health Dept.	Houston Health Dept.	Ryker Penn et al
USA/TX-HHD-4519973/2021	EPI_ISL_1163729	Houston Health Dept.	Houston Health Dept.	Ryker Penn et al
USA/TX-HHD-4520037/2021	EPI_ISL_1163730	Houston Health Dept.	Houston Health Dept.	Ryker Penn et al
USA/TX-HHD-4520046/2021	EPI_ISL_1168698	Houston Health Dept.	Houston Health Dept.	Ryker Penn et al
USA/TX-HHD-4520049/2021	EPI_ISL_1163731	Houston Health Dept.	Houston Health Dept.	Ryker Penn et al
USA/TX-HHD-4520052/2021	EPI_ISL_1168699	Houston Health Dept.	Houston Health Dept.	Ryker Penn et al
USA/TX-HHD-4520054/2021	EPI_ISL_1168700	Houston Health Dept.	Houston Health Dept.	Ryker Penn et al
USA/TX-HHD-4520067/2021	EPI_ISL_1168701	Houston Health Dept.	Houston Health Dept.	Ryker Penn et al
USA/TX-HHD-4520070/2021	EPI_ISL_1168702	Houston Health Dept.	Houston Health Dept.	Ryker Penn et al
USA/TX-HHD-4520333/2021	EPI_ISL_1168703	Houston Health Dept.	Houston Health Dept.	Ryker Penn et al
USA/TX-HHD-4520335/2021	EPI_ISL_1168704	Houston Health Dept.	Houston Health Dept.	Ryker Penn et al
USA/TX-HHD-4520381/2021	EPI_ISL_1168705	Houston Health Dept.	Houston Health Dept.	Ryker Penn et al
USA/TX-HHD-4520383/2021	EPI_ISL_1168706	Houston Health Dept.	Houston Health Dept.	Ryker Penn et al
USA/TX-HHD-4520401/2021	EPI_ISL_1168707	Houston Health Dept.	Houston Health Dept.	Ryker Penn et al
USA/TX-HHD-4520404/2021	EPI_ISL_1168708	Houston Health Dept.	Houston Health Dept.	Ryker Penn et al
USA/TX-HHD-4520411/2021	EPI_ISL_1168709	Houston Health Dept.	Houston Health Dept.	Ryker Penn et al
USA/TX-HHD-4520412/2021	EPI_ISL_1168710	Houston Health Dept.	Houston Health Dept.	Ryker Penn et al
USA/TX-HHD-4520413/2021	EPI_ISL_1168711	Houston Health Dept.	Houston Health Dept.	Ryker Penn et al
USA/TX-HHD-4520416/2021	EPI_ISL_1168712	Houston Health Dept.	Houston Health Dept.	Ryker Penn et al
USA/TX-HHD-4520428/2021	EPI_ISL_1168713	Houston Health Dept.	Houston Health Dept.	Ryker Penn et al
USA/TX-HHD-4520431/2021	EPI_ISL_1168714	Houston Health Dept.	Houston Health Dept.	Ryker Penn et al
USA/TX-HHD-4520443/2021	EPI_ISL_1168715	Houston Health Dept.	Houston Health Dept.	Ryker Penn et al
USA/TX-HHD-4520445/2021	EPI_ISL_1168716	Houston Health Dept.	Houston Health Dept.	Ryker Penn et al
USA/TX-HHD-4520448/2021	EPI_ISL_1168717	Houston Health Dept.	Houston Health Dept.	Ryker Penn et al
USA/TX-HHD-4520452/2021	EPI_ISL_1168718	Houston Health Dept.	Houston Health Dept.	Ryker Penn et al
USA/TX-HHD-4520460/2021	EPI_ISL_1168719	Houston Health Dept.	Houston Health Dept.	Ryker Penn et al
USA/TX-HHD-4520461/2021	EPI_ISL_1168720	Houston Health Dept.	Houston Health Dept.	Ryker Penn et al
USA/TX-HHD-4520463/2021	EPI_ISL_1168721	Houston Health Dept.	Houston Health Dept.	Ryker Penn et al
USA/TX-HHD-4520485/2021	EPI_ISL_1163732	Houston Health Dept.	Houston Health Dept.	Ryker Penn et al
USA/TX-HHD-4520502/2021	EPI_ISL_1163733	Houston Health Dept.	Houston Health Dept.	Ryker Penn et al
USA/TX-HHD-4520509/2021	EPI_ISL_1163734	Houston Health Dept.	Houston Health Dept.	Ryker Penn et al
USA/TX-HHD-4521035/2021	EPI_ISL_1168722	Houston Health Dept.	Houston Health Dept.	Ryker Penn et al
USA/TX-HHD-4521162/2021	EPI_ISL_1168723	Houston Health Dept.	Houston Health Dept.	Ryker Penn et al
USA/TX-HHD-4521706/2021	EPI_ISL_1224913	Houston Health Dept.	Houston Health Dept.	Ryker Penn et al
USA/TX-HHD-4521782/2021	EPI_ISL_1168724	Houston Health Dept.	Houston Health Dept.	Ryker Penn et al
USA/TX-HHD-4521785/2021	EPI_ISL_1168725	Houston Health Dept.	Houston Health Dept.	Ryker Penn et al
USA/TX-HHD-4521790/2021	EPI_ISL_1168726	Houston Health Dept.	Houston Health Dept.	Ryker Penn et al
USA/TX-HHD-4522617/2021	EPI_ISL_1168727	Houston Health Dept.	Houston Health Dept.	Ryker Penn et al
USA/TX-HHD-4522911/2021	EPI_ISL_1224914	Houston Health Dept.	Houston Health Dept.	Ryker Penn et al
USA/TX-HHD-4523339/2021	EPI_ISL_1224915	Houston Health Dept.	Houston Health Dept.	Ryker Penn et al
USA/TX-HHD-4523387/2021	EPI_ISL_1224916	Houston Health Dept.	Houston Health Dept.	Ryker Penn et al
USA/TX-HHD-4523474/2021	EPI_ISL_1224917	Houston Health Dept.	Houston Health Dept.	Ryker Penn et al
USA/TX-HHD-4523492/2021	EPI_ISL_1224918	Houston Health Dept.	Houston Health Dept.	Ryker Penn et al
USA/TX-HHD-4523531/2021	EPI_ISL_1224919	Houston Health Dept.	Houston Health Dept.	Ryker Penn et al
USA/TX-HHD-4523545/2021	EPI_ISL_1224920	Houston Health Dept.	Houston Health Dept.	Ryker Penn et al
USA/TX-HHD-4524566/2021	EPI_ISL_1224921	Houston Health Dept.	Houston Health Dept.	Ryker Penn et al
USA/TX-HHD-4524635/2021	EPI_ISL_1224922	Houston Health Dept.	Houston Health Dept.	Ryker Penn et al
USA/TX-HHD-4524640/2021	EPI_ISL_1224923	Houston Health Dept.	Houston Health Dept.	Ryker Penn et al
USA/TX-HHD-4524811/2021	EPI_ISL_1224924	Houston Health Dept.	Houston Health Dept.	Ryker Penn et al
USA/TX-HHD-4524897/2021	EPI_ISL_1224925	Houston Health Dept.	Houston Health Dept.	Ryker Penn et al
USA/TX-HHD-4524930/2021	EPI_ISL_1224926	Houston Health Dept.	Houston Health Dept.	Ryker Penn et al
USA/TX-HHD-4524932/2021	EPI_ISL_1224927	Houston Health Dept.	Houston Health Dept.	Ryker Penn et al
USA/TX-HHD-4525532/2021	EPI_ISL_1224928	Houston Health Dept.	Houston Health Dept.	Ryker Penn et al
USA/TX-HHD-4527519/2021	EPI_ISL_1224929	Houston Health Dept.	Houston Health Dept.	Ryker Penn et al
USA/TX-HHD-4527547/2021	EPI_ISL_1224930	Houston Health Dept.	Houston Health Dept.	Ryker Penn et al
USA/TX-HHD-4527963/2021	EPI_ISL_1224931	Houston Health Dept.	Houston Health Dept.	Ryker Penn et al
USA/TX-HHD-4527964/2021	EPI_ISL_1224932	Houston Health Dept.	Houston Health Dept.	Ryker Penn et al
USA/TX-HHD-4527966/2021	EPI_ISL_1224933	Houston Health Dept.	Houston Health Dept.	Ryker Penn et al
USA/TX-HHD-4527971/2021	EPI_ISL_1224934	Houston Health Dept.	Houston Health Dept.	Ryker Penn et al
USA/TX-HHD-4528014/2021	EPI_ISL_1224935	Houston Health Dept.	Houston Health Dept.	Ryker Penn et al
USA/TX-HHD-4528026/2021	EPI_ISL_1224936	Houston Health Dept.	Houston Health Dept.	Ryker Penn et al
USA/TX-HHD-4528030/2021	EPI_ISL_1224937	Houston Health Dept.	Houston Health Dept.	Ryker Penn et al
USA/TX-HHD-4528035/2021	EPI_ISL_1224938	Houston Health Dept.	Houston Health Dept.	Ryker Penn et al
USA/TX-HHD-4528046/2021	EPI_ISL_1224939	Houston Health Dept.	Houston Health Dept.	Ryker Penn et al
USA/TX-HHD-4528143/2021	EPI_ISL_1224940	Houston Health Dept.	Houston Health Dept.	Ryker Penn et al
USA/TX-HHD-4528605/2021	EPI_ISL_1163735	Houston Health Dept.	Houston Health Dept.	Ryker Penn et al
USA/TX-HHD-4530567/2021	EPI_ISL_1195903	Houston Health Dept.	Houston Health Dept.	Ryker Penn et al
USA/TX-HHD-4530638/2021	EPI_ISL_1195904	Houston Health Dept.	Houston Health Dept.	Ryker Penn et al
USA/TX-HHD-4530639/2021	EPI_ISL_1195905	Houston Health Dept.	Houston Health Dept.	Ryker Penn et al
USA/TX-HHD-4530679/2021	EPI_ISL_1195906	Houston Health Dept.	Houston Health Dept.	Ryker Penn et al
USA/TX-HHD-4530690/2021	EPI_ISL_1195907	Houston Health Dept.	Houston Health Dept.	Ryker Penn et al
USA/TX-HHD-4530732/2021	EPI_ISL_1195908	Houston Health Dept.	Houston Health Dept.	Ryker Penn et al
USA/TX-HHD-4530735/2021	EPI_ISL_1195909	Houston Health Dept.	Houston Health Dept.	Ryker Penn et al
USA/TX-HHD-4531762/2021	EPI_ISL_1260634	Houston Health Dept.	Houston Health Dept.	Ryker Penn et al
USA/TX-HHD-4531765/2021	EPI_ISL_1260635	Houston Health Dept.	Houston Health Dept.	Ryker Penn et al
USA/TX-HHD-4531772/2021	EPI_ISL_1260636	Houston Health Dept.	Houston Health Dept.	Ryker Penn et al
USA/TX-HHD-4531793/2021	EPI_ISL_1260637	Houston Health Dept.	Houston Health Dept.	Ryker Penn et al
USA/TX-HHD-4531842/2021	EPI_ISL_1260638	Houston Health Dept.	Houston Health Dept.	Ryker Penn et al
USA/TX-HHD-4531843/2021	EPI_ISL_1260639	Houston Health Dept.	Houston Health Dept.	Ryker Penn et al
USA/TX-HHD-4531861/2021	EPI_ISL_1260640	Houston Health Dept.	Houston Health Dept.	Ryker Penn et al
USA/TX-HHD-4531877/2021	EPI_ISL_1260641	Houston Health Dept.	Houston Health Dept.	Ryker Penn et al
USA/TX-HHD-4531913/2021	EPI_ISL_1260642	Houston Health Dept.	Houston Health Dept.	Ryker Penn et al
USA/TX-HHD-4532443/2021	EPI_ISL_1260643	Houston Health Dept.	Houston Health Dept.	Ryker Penn et al
USA/TX-HHD-4533682/2021	EPI_ISL_1260644	Houston Health Dept.	Houston Health Dept.	Ryker Penn et al
USA/TX-HHD-4534968/2021	EPI_ISL_1260645	Houston Health Dept.	Houston Health Dept.	Ryker Penn et al
USA/TX-HHD-4535462/2021	EPI_ISL_1260646	Houston Health Dept.	Houston Health Dept.	Ryker Penn et al
USA/TX-HHD-4535489/2021	EPI_ISL_1260647	Houston Health Dept.	Houston Health Dept.	Ryker Penn et al
USA/TX-HHD-4536855/2021	EPI_ISL_1260648	Houston Health Dept.	Houston Health Dept.	Ryker Penn et al
USA/TX-HHD-4536869/2021	EPI_ISL_1260649	Houston Health Dept.	Houston Health Dept.	Ryker Penn et al
USA/TX-HHD-4536873/2021	EPI_ISL_1260650	Houston Health Dept.	Houston Health Dept.	Ryker Penn et al
USA/TX-HHD-4536877/2021	EPI_ISL_1260651	Houston Health Dept.	Houston Health Dept.	Ryker Penn et al
USA/TX-HHD-4536918/2021	EPI_ISL_1260652	Houston Health Dept.	Houston Health Dept.	Ryker Penn et al
USA/TX-HHD-4536921/2021	EPI_ISL_1260653	Houston Health Dept.	Houston Health Dept.	Ryker Penn et al
USA/TX-HHD-4536923/2021	EPI_ISL_1260654	Houston Health Dept.	Houston Health Dept.	Ryker Penn et al
USA/TX-HHD-4537841/2021	EPI_ISL_1260655	Houston Health Dept.	Houston Health Dept.	Ryker Penn et al
USA/TX-HHD-4537924/2021	EPI_ISL_1260656	Houston Health Dept.	Houston Health Dept.	Ryker Penn et al
USA/TX-HHD-4537935/2021	EPI_ISL_1260657	Houston Health Dept.	Houston Health Dept.	Ryker Penn et al
USA/TX-HHD-4538118/2021	EPI_ISL_1260658	Houston Health Dept.	Houston Health Dept.	Ryker Penn et al
USA/TX-HHD-4538194/2021	EPI_ISL_1260659	Houston Health Dept.	Houston Health Dept.	Ryker Penn et al
USA/TX-HHD-4539638/2021	EPI_ISL_1260610	Houston Health Dept.	Houston Health Dept.	Ryker Penn et al
USA/TX-HHD-4539640/2021	EPI_ISL_1260611	Houston Health Dept.	Houston Health Dept.	Ryker Penn et al
USA/TX-HHD-4539652/2021	EPI_ISL_1260612	Houston Health Dept.	Houston Health Dept.	Ryker Penn et al
USA/TX-HHD-4539662/2021	EPI_ISL_1260613	Houston Health Dept.	Houston Health Dept.	Ryker Penn et al
USA/TX-HHD-4539689/2021	EPI_ISL_1260660	Houston Health Dept.	Houston Health Dept.	Ryker Penn et al
USA/TX-HHD-4539703/2021	EPI_ISL_1260614	Houston Health Dept.	Houston Health Dept.	Ryker Penn et al
USA/TX-HHD-4539721/2021	EPI_ISL_1260615	Houston Health Dept.	Houston Health Dept.	Ryker Penn et al
USA/TX-HHD-4540687/2021	EPI_ISL_1260616	Houston Health Dept.	Houston Health Dept.	Ryker Penn et al
USA/TX-HHD-4540724/2021	EPI_ISL_1260617	Houston Health Dept.	Houston Health Dept.	Ryker Penn et al
USA/TX-HHD-4540750/2021	EPI_ISL_1260618	Houston Health Dept.	Houston Health Dept.	Ryker Penn et al
USA/TX-HHD-4541611/2021	EPI_ISL_1260619	Houston Health Dept.	Houston Health Dept.	Ryker Penn et al
USA/TX-HHD-4541711/2021	EPI_ISL_1260620	Houston Health Dept.	Houston Health Dept.	Ryker Penn et al
USA/TX-HHD-4542130/2021	EPI_ISL_1260621	Houston Health Dept.	Houston Health Dept.	Ryker Penn et al
USA/TX-HHD-4542730/2021	EPI_ISL_1260622	Houston Health Dept.	Houston Health Dept.	Ryker Penn et al
USA/TX-HHD-4542747/2021	EPI_ISL_1260623	Houston Health Dept.	Houston Health Dept.	Ryker Penn et al
USA/TX-HHD-4543271/2021	EPI_ISL_1260624	Houston Health Dept.	Houston Health Dept.	Ryker Penn et al
USA/TX-HHD-4543419/2021	EPI_ISL_1260625	Houston Health Dept.	Houston Health Dept.	Ryker Penn et al
USA/TX-HHD-4543459/2021	EPI_ISL_1260626	Houston Health Dept.	Houston Health Dept.	Ryker Penn et al
USA/TX-HHD-4543472/2021	EPI_ISL_1260627	Houston Health Dept.	Houston Health Dept.	Ryker Penn et al
USA/TX-HHD-4543713/2021	EPI_ISL_1260628	Houston Health Dept.	Houston Health Dept.	Ryker Penn et al
USA/TX-HHD-4543781/2021	EPI_ISL_1260629	Houston Health Dept.	Houston Health Dept.	Ryker Penn et al
USA/TX-HHD-4543792/2021	EPI_ISL_1260630	Houston Health Dept.	Houston Health Dept.	Ryker Penn et al
USA/TX-HHD-4543797/2021	EPI_ISL_1260631	Houston Health Dept.	Houston Health Dept.	Ryker Penn et al
USA/TX-HHD-4543799/2021	EPI_ISL_1260632	Houston Health Dept.	Houston Health Dept.	Ryker Penn et al
USA/TX-HMH-1002/2020	EPI_ISL_542487	Houston Methodist Hospital	Houston Methodist Hospital	S. Wesley Long et al
USA/TX-HMH-1003/2020	EPI_ISL_542488	Houston Methodist Hospital	Houston Methodist Hospital	S. Wesley Long et al
USA/TX-HMH-1004/2020	EPI_ISL_542489	Houston Methodist Hospital	Houston Methodist Hospital	S. Wesley Long et al
USA/TX-HMH-1006/2020	EPI_ISL_542490	Houston Methodist Hospital	Houston Methodist Hospital	S. Wesley Long et al
USA/TX-HMH-1007/2020	EPI_ISL_542491	Houston Methodist Hospital	Houston Methodist Hospital	S. Wesley Long et al
USA/TX-HMH-1011/2020	EPI_ISL_542492	Houston Methodist Hospital	Houston Methodist Hospital	S. Wesley Long et al
USA/TX-HMH-1012/2020	EPI_ISL_542493	Houston Methodist Hospital	Houston Methodist Hospital	S. Wesley Long et al
USA/TX-HMH-1013/2020	EPI_ISL_542494	Houston Methodist Hospital	Houston Methodist Hospital	S. Wesley Long et al
USA/TX-HMH-1016/2020	EPI_ISL_542495	Houston Methodist Hospital	Houston Methodist Hospital	S. Wesley Long et al
USA/TX-HMH-1020/2020	EPI_ISL_542496	Houston Methodist Hospital	Houston Methodist Hospital	S. Wesley Long et al
USA/TX-HMH-1022/2020	EPI_ISL_542497	Houston Methodist Hospital	Houston Methodist Hospital	S. Wesley Long et al
USA/TX-HMH-1024/2020	EPI_ISL_542498	Houston Methodist Hospital	Houston Methodist Hospital	S. Wesley Long et al
USA/TX-HMH-1025/2020	EPI_ISL_542499	Houston Methodist Hospital	Houston Methodist Hospital	S. Wesley Long et al
USA/TX-HMH-1026/2020	EPI_ISL_542500	Houston Methodist Hospital	Houston Methodist Hospital	S. Wesley Long et al
USA/TX-HMH-1033/2020	EPI_ISL_542501	Houston Methodist Hospital	Houston Methodist Hospital	S. Wesley Long et al
USA/TX-HMH-1035/2020	EPI_ISL_542502	Houston Methodist Hospital	Houston Methodist Hospital	S. Wesley Long et al
USA/TX-HMH-1036/2020	EPI_ISL_542503	Houston Methodist Hospital	Houston Methodist Hospital	S. Wesley Long et al
USA/TX-HMH-1041/2020	EPI_ISL_542504	Houston Methodist Hospital	Houston Methodist Hospital	S. Wesley Long et al
USA/TX-HMH-1044/2020	EPI_ISL_542505	Houston Methodist Hospital	Houston Methodist Hospital	S. Wesley Long et al
USA/TX-HMH-1045/2020	EPI_ISL_542506	Houston Methodist Hospital	Houston Methodist Hospital	S. Wesley Long et al
USA/TX-HMH-1046/2020	EPI_ISL_542507	Houston Methodist Hospital	Houston Methodist Hospital	S. Wesley Long et al
USA/TX-HMH-1052/2020	EPI_ISL_542508	Houston Methodist Hospital	Houston Methodist Hospital	S. Wesley Long et al
USA/TX-HMH-1054/2020	EPI_ISL_542509	Houston Methodist Hospital	Houston Methodist Hospital	S. Wesley Long et al
USA/TX-HMH-1056/2020	EPI_ISL_542510	Houston Methodist Hospital	Houston Methodist Hospital	S. Wesley Long et al
USA/TX-HMH-1057/2020	EPI_ISL_542511	Houston Methodist Hospital	Houston Methodist Hospital	S. Wesley Long et al
USA/TX-HMH-1058/2020	EPI_ISL_542512	Houston Methodist Hospital	Houston Methodist Hospital	S. Wesley Long et al
USA/TX-HMH-1059/2020	EPI_ISL_542513	Houston Methodist Hospital	Houston Methodist Hospital	S. Wesley Long et al
USA/TX-HMH-1060/2020	EPI_ISL_542514	Houston Methodist Hospital	Houston Methodist Hospital	S. Wesley Long et al
USA/TX-HMH-1066/2020	EPI_ISL_542515	Houston Methodist Hospital	Houston Methodist Hospital	S. Wesley Long et al
USA/TX-HMH-1069/2020	EPI_ISL_542516	Houston Methodist Hospital	Houston Methodist Hospital	S. Wesley Long et al
USA/TX-HMH-1070/2020	EPI_ISL_542517	Houston Methodist Hospital	Houston Methodist Hospital	S. Wesley Long et al
USA/TX-HMH-1071/2020	EPI_ISL_542518	Houston Methodist Hospital	Houston Methodist Hospital	S. Wesley Long et al
USA/TX-HMH-1072/2020	EPI_ISL_542519	Houston Methodist Hospital	Houston Methodist Hospital	S. Wesley Long et al
USA/TX-HMH-1073/2020	EPI_ISL_542520	Houston Methodist Hospital	Houston Methodist Hospital	S. Wesley Long et al
USA/TX-HMH-1074/2020	EPI_ISL_542521	Houston Methodist Hospital	Houston Methodist Hospital	S. Wesley Long et al
USA/TX-HMH-1075/2020	EPI_ISL_542522	Houston Methodist Hospital	Houston Methodist Hospital	S. Wesley Long et al
USA/TX-HMH-1080/2020	EPI_ISL_542523	Houston Methodist Hospital	Houston Methodist Hospital	S. Wesley Long et al
USA/TX-HMH-1083/2020	EPI_ISL_542524	Houston Methodist Hospital	Houston Methodist Hospital	S. Wesley Long et al
USA/TX-HMH-1087/2020	EPI_ISL_542525	Houston Methodist Hospital	Houston Methodist Hospital	S. Wesley Long et al
USA/TX-HMH-1089/2020	EPI_ISL_542526	Houston Methodist Hospital	Houston Methodist Hospital	S. Wesley Long et al
USA/TX-HMH-1092/2020	EPI_ISL_542527	Houston Methodist Hospital	Houston Methodist Hospital	S. Wesley Long et al
USA/TX-HMH-1093/2020	EPI_ISL_542528	Houston Methodist Hospital	Houston Methodist Hospital	S. Wesley Long et al
USA/TX-HMH-1096/2020	EPI_ISL_542529	Houston Methodist Hospital	Houston Methodist Hospital	S. Wesley Long et al
USA/TX-HMH-1100/2020	EPI_ISL_542530	Houston Methodist Hospital	Houston Methodist Hospital	S. Wesley Long et al
USA/TX-HMH-1102/2020	EPI_ISL_542531	Houston Methodist Hospital	Houston Methodist Hospital	S. Wesley Long et al
USA/TX-HMH-1103/2020	EPI_ISL_542532	Houston Methodist Hospital	Houston Methodist Hospital	S. Wesley Long et al
USA/TX-HMH-1104/2020	EPI_ISL_542533	Houston Methodist Hospital	Houston Methodist Hospital	S. Wesley Long et al
USA/TX-HMH-1108/2020	EPI_ISL_542534	Houston Methodist Hospital	Houston Methodist Hospital	S. Wesley Long et al
USA/TX-HMH-1109/2020	EPI_ISL_542535	Houston Methodist Hospital	Houston Methodist Hospital	S. Wesley Long et al
USA/TX-HMH-1110/2020	EPI_ISL_542536	Houston Methodist Hospital	Houston Methodist Hospital	S. Wesley Long et al
USA/TX-HMH-1111/2020	EPI_ISL_542537	Houston Methodist Hospital	Houston Methodist Hospital	S. Wesley Long et al
USA/TX-HMH-1112/2020	EPI_ISL_542538	Houston Methodist Hospital	Houston Methodist Hospital	S. Wesley Long et al
USA/TX-HMH-1113/2020	EPI_ISL_542539	Houston Methodist Hospital	Houston Methodist Hospital	S. Wesley Long et al
USA/TX-HMH-1114/2020	EPI_ISL_542540	Houston Methodist Hospital	Houston Methodist Hospital	S. Wesley Long et al
USA/TX-HMH-1119/2020	EPI_ISL_542541	Houston Methodist Hospital	Houston Methodist Hospital	S. Wesley Long et al
USA/TX-HMH-1120/2020	EPI_ISL_542542	Houston Methodist Hospital	Houston Methodist Hospital	S. Wesley Long et al
USA/TX-HMH-1125/2020	EPI_ISL_542543	Houston Methodist Hospital	Houston Methodist Hospital	S. Wesley Long et al
USA/TX-HMH-1127/2020	EPI_ISL_542544	Houston Methodist Hospital	Houston Methodist Hospital	S. Wesley Long et al
USA/TX-HMH-1136/2020	EPI_ISL_542545	Houston Methodist Hospital	Houston Methodist Hospital	S. Wesley Long et al
USA/TX-HMH-1137/2020	EPI_ISL_542546	Houston Methodist Hospital	Houston Methodist Hospital	S. Wesley Long et al
USA/TX-HMH-1139/2020	EPI_ISL_542547	Houston Methodist Hospital	Houston Methodist Hospital	S. Wesley Long et al
USA/TX-HMH-1140/2020	EPI_ISL_542548	Houston Methodist Hospital	Houston Methodist Hospital	S. Wesley Long et al
USA/TX-HMH-1142/2020	EPI_ISL_542549	Houston Methodist Hospital	Houston Methodist Hospital	S. Wesley Long et al
USA/TX-HMH-1143/2020	EPI_ISL_542550	Houston Methodist Hospital	Houston Methodist Hospital	S. Wesley Long et al
USA/TX-HMH-1144/2020	EPI_ISL_542551	Houston Methodist Hospital	Houston Methodist Hospital	S. Wesley Long et al
USA/TX-HMH-1147/2020	EPI_ISL_542552	Houston Methodist Hospital	Houston Methodist Hospital	S. Wesley Long et al
USA/TX-HMH-1148/2020	EPI_ISL_542553	Houston Methodist Hospital	Houston Methodist Hospital	S. Wesley Long et al
USA/TX-HMH-1153/2020	EPI_ISL_542554	Houston Methodist Hospital	Houston Methodist Hospital	S. Wesley Long et al
USA/TX-HMH-1154/2020	EPI_ISL_542555	Houston Methodist Hospital	Houston Methodist Hospital	S. Wesley Long et al
USA/TX-HMH-1155/2020	EPI_ISL_542556	Houston Methodist Hospital	Houston Methodist Hospital	S. Wesley Long et al
USA/TX-HMH-1156/2020	EPI_ISL_542557	Houston Methodist Hospital	Houston Methodist Hospital	S. Wesley Long et al
USA/TX-HMH-1159/2020	EPI_ISL_542558	Houston Methodist Hospital	Houston Methodist Hospital	S. Wesley Long et al
USA/TX-HMH-1160/2020	EPI_ISL_542559	Houston Methodist Hospital	Houston Methodist Hospital	S. Wesley Long et al
USA/TX-HMH-1161/2020	EPI_ISL_542560	Houston Methodist Hospital	Houston Methodist Hospital	S. Wesley Long et al
USA/TX-HMH-1162/2020	EPI_ISL_542561	Houston Methodist Hospital	Houston Methodist Hospital	S. Wesley Long et al
USA/TX-HMH-1164/2020	EPI_ISL_542562	Houston Methodist Hospital	Houston Methodist Hospital	S. Wesley Long et al
USA/TX-HMH-1172/2020	EPI_ISL_542563	Houston Methodist Hospital	Houston Methodist Hospital	S. Wesley Long et al
USA/TX-HMH-1173/2020	EPI_ISL_542564	Houston Methodist Hospital	Houston Methodist Hospital	S. Wesley Long et al
USA/TX-HMH-1175/2020	EPI_ISL_542565	Houston Methodist Hospital	Houston Methodist Hospital	S. Wesley Long et al
USA/TX-HMH-1176/2020	EPI_ISL_542566	Houston Methodist Hospital	Houston Methodist Hospital	S. Wesley Long et al
USA/TX-HMH-1178/2020	EPI_ISL_542567	Houston Methodist Hospital	Houston Methodist Hospital	S. Wesley Long et al
USA/TX-HMH-1179/2020	EPI_ISL_542568	Houston Methodist Hospital	Houston Methodist Hospital	S. Wesley Long et al
USA/TX-HMH-1181/2020	EPI_ISL_542569	Houston Methodist Hospital	Houston Methodist Hospital	S. Wesley Long et al
USA/TX-HMH-1182/2020	EPI_ISL_542570	Houston Methodist Hospital	Houston Methodist Hospital	S. Wesley Long et al
USA/TX-HMH-1183/2020	EPI_ISL_542571	Houston Methodist Hospital	Houston Methodist Hospital	S. Wesley Long et al
USA/TX-HMH-1184/2020	EPI_ISL_542572	Houston Methodist Hospital	Houston Methodist Hospital	S. Wesley Long et al
USA/TX-HMH-1185/2020	EPI_ISL_542573	Houston Methodist Hospital	Houston Methodist Hospital	S. Wesley Long et al
USA/TX-HMH-1186/2020	EPI_ISL_542574	Houston Methodist Hospital	Houston Methodist Hospital	S. Wesley Long et al
USA/TX-HMH-1187/2020	EPI_ISL_542575	Houston Methodist Hospital	Houston Methodist Hospital	S. Wesley Long et al
USA/TX-HMH-1188/2020	EPI_ISL_542576	Houston Methodist Hospital	Houston Methodist Hospital	S. Wesley Long et al
USA/TX-HMH-1189/2020	EPI_ISL_542577	Houston Methodist Hospital	Houston Methodist Hospital	S. Wesley Long et al
USA/TX-HMH-1190/2020	EPI_ISL_542578	Houston Methodist Hospital	Houston Methodist Hospital	S. Wesley Long et al
USA/TX-HMH-1194/2020	EPI_ISL_542579	Houston Methodist Hospital	Houston Methodist Hospital	S. Wesley Long et al
USA/TX-HMH-1195/2020	EPI_ISL_542580	Houston Methodist Hospital	Houston Methodist Hospital	S. Wesley Long et al
USA/TX-HMH-1197/2020	EPI_ISL_542581	Houston Methodist Hospital	Houston Methodist Hospital	S. Wesley Long et al
USA/TX-HMH-1199/2020	EPI_ISL_542582	Houston Methodist Hospital	Houston Methodist Hospital	S. Wesley Long et al
USA/TX-HMH-1200/2020	EPI_ISL_542583	Houston Methodist Hospital	Houston Methodist Hospital	S. Wesley Long et al
USA/TX-HMH-1201/2020	EPI_ISL_542584	Houston Methodist Hospital	Houston Methodist Hospital	S. Wesley Long et al
USA/TX-HMH-1205/2020	EPI_ISL_542585	Houston Methodist Hospital	Houston Methodist Hospital	S. Wesley Long et al
USA/TX-HMH-1210/2020	EPI_ISL_542586	Houston Methodist Hospital	Houston Methodist Hospital	S. Wesley Long et al
USA/TX-HMH-1213/2020	EPI_ISL_542587	Houston Methodist Hospital	Houston Methodist Hospital	S. Wesley Long et al
USA/TX-HMH-1218/2020	EPI_ISL_542588	Houston Methodist Hospital	Houston Methodist Hospital	S. Wesley Long et al
USA/TX-HMH-1220/2020	EPI_ISL_542589	Houston Methodist Hospital	Houston Methodist Hospital	S. Wesley Long et al
USA/TX-HMH-1221/2020	EPI_ISL_542590	Houston Methodist Hospital	Houston Methodist Hospital	S. Wesley Long et al
USA/TX-HMH-1222/2020	EPI_ISL_542591	Houston Methodist Hospital	Houston Methodist Hospital	S. Wesley Long et al
USA/TX-HMH-1225/2020	EPI_ISL_542592	Houston Methodist Hospital	Houston Methodist Hospital	S. Wesley Long et al
USA/TX-HMH-1226/2020	EPI_ISL_542593	Houston Methodist Hospital	Houston Methodist Hospital	S. Wesley Long et al
USA/TX-HMH-1228/2020	EPI_ISL_542594	Houston Methodist Hospital	Houston Methodist Hospital	S. Wesley Long et al
USA/TX-HMH-1229/2020	EPI_ISL_542595	Houston Methodist Hospital	Houston Methodist Hospital	S. Wesley Long et al
USA/TX-HMH-1231/2020	EPI_ISL_542596	Houston Methodist Hospital	Houston Methodist Hospital	S. Wesley Long et al
USA/TX-HMH-1232/2020	EPI_ISL_542597	Houston Methodist Hospital	Houston Methodist Hospital	S. Wesley Long et al
USA/TX-HMH-1233/2020	EPI_ISL_542598	Houston Methodist Hospital	Houston Methodist Hospital	S. Wesley Long et al
USA/TX-HMH-1234/2020	EPI_ISL_542599	Houston Methodist Hospital	Houston Methodist Hospital	S. Wesley Long et al
USA/TX-HMH-1235/2020	EPI_ISL_542600	Houston Methodist Hospital	Houston Methodist Hospital	S. Wesley Long et al
USA/TX-HMH-1236/2020	EPI_ISL_542601	Houston Methodist Hospital	Houston Methodist Hospital	S. Wesley Long et al
USA/TX-HMH-1237/2020	EPI_ISL_542602	Houston Methodist Hospital	Houston Methodist Hospital	S. Wesley Long et al
USA/TX-HMH-1238/2020	EPI_ISL_542603	Houston Methodist Hospital	Houston Methodist Hospital	S. Wesley Long et al
USA/TX-HMH-1240/2020	EPI_ISL_542604	Houston Methodist Hospital	Houston Methodist Hospital	S. Wesley Long et al
USA/TX-HMH-1241/2020	EPI_ISL_542605	Houston Methodist Hospital	Houston Methodist Hospital	S. Wesley Long et al
USA/TX-HMH-1242/2020	EPI_ISL_542606	Houston Methodist Hospital	Houston Methodist Hospital	S. Wesley Long et al
USA/TX-HMH-1244/2020	EPI_ISL_542607	Houston Methodist Hospital	Houston Methodist Hospital	S. Wesley Long et al
USA/TX-HMH-1245/2020	EPI_ISL_542608	Houston Methodist Hospital	Houston Methodist Hospital	S. Wesley Long et al
USA/TX-HMH-1247/2020	EPI_ISL_542609	Houston Methodist Hospital	Houston Methodist Hospital	S. Wesley Long et al
USA/TX-HMH-1248/2020	EPI_ISL_542610	Houston Methodist Hospital	Houston Methodist Hospital	S. Wesley Long et al
USA/TX-HMH-1249/2020	EPI_ISL_542611	Houston Methodist Hospital	Houston Methodist Hospital	S. Wesley Long et al
USA/TX-HMH-1250/2020	EPI_ISL_542612	Houston Methodist Hospital	Houston Methodist Hospital	S. Wesley Long et al
USA/TX-HMH-1252/2020	EPI_ISL_542613	Houston Methodist Hospital	Houston Methodist Hospital	S. Wesley Long et al
USA/TX-HMH-1254/2020	EPI_ISL_542614	Houston Methodist Hospital	Houston Methodist Hospital	S. Wesley Long et al
USA/TX-HMH-1256/2020	EPI_ISL_542615	Houston Methodist Hospital	Houston Methodist Hospital	S. Wesley Long et al
USA/TX-HMH-1257/2020	EPI_ISL_542616	Houston Methodist Hospital	Houston Methodist Hospital	S. Wesley Long et al
USA/TX-HMH-1263/2020	EPI_ISL_542617	Houston Methodist Hospital	Houston Methodist Hospital	S. Wesley Long et al
USA/TX-HMH-1264/2020	EPI_ISL_542618	Houston Methodist Hospital	Houston Methodist Hospital	S. Wesley Long et al
USA/TX-HMH-1266/2020	EPI_ISL_542619	Houston Methodist Hospital	Houston Methodist Hospital	S. Wesley Long et al
USA/TX-HMH-1270/2020	EPI_ISL_542620	Houston Methodist Hospital	Houston Methodist Hospital	S. Wesley Long et al
USA/TX-HMH-1271/2020	EPI_ISL_542621	Houston Methodist Hospital	Houston Methodist Hospital	S. Wesley Long et al
USA/TX-HMH-1272/2020	EPI_ISL_542622	Houston Methodist Hospital	Houston Methodist Hospital	S. Wesley Long et al
USA/TX-HMH-1273/2020	EPI_ISL_542623	Houston Methodist Hospital	Houston Methodist Hospital	S. Wesley Long et al
USA/TX-HMH-1274/2020	EPI_ISL_542624	Houston Methodist Hospital	Houston Methodist Hospital	S. Wesley Long et al
USA/TX-HMH-1278/2020	EPI_ISL_542625	Houston Methodist Hospital	Houston Methodist Hospital	S. Wesley Long et al
USA/TX-HMH-1279/2020	EPI_ISL_542626	Houston Methodist Hospital	Houston Methodist Hospital	S. Wesley Long et al
USA/TX-HMH-1280/2020	EPI_ISL_542627	Houston Methodist Hospital	Houston Methodist Hospital	S. Wesley Long et al
USA/TX-HMH-1281/2020	EPI_ISL_542628	Houston Methodist Hospital	Houston Methodist Hospital	S. Wesley Long et al
USA/TX-HMH-1282/2020	EPI_ISL_542629	Houston Methodist Hospital	Houston Methodist Hospital	S. Wesley Long et al
USA/TX-HMH-1286/2020	EPI_ISL_542630	Houston Methodist Hospital	Houston Methodist Hospital	S. Wesley Long et al
USA/TX-HMH-1291/2020	EPI_ISL_542631	Houston Methodist Hospital	Houston Methodist Hospital	S. Wesley Long et al
USA/TX-HMH-1292/2020	EPI_ISL_542632	Houston Methodist Hospital	Houston Methodist Hospital	S. Wesley Long et al
USA/TX-HMH-1294/2020	EPI_ISL_542633	Houston Methodist Hospital	Houston Methodist Hospital	S. Wesley Long et al
USA/TX-HMH-1296/2020	EPI_ISL_542634	Houston Methodist Hospital	Houston Methodist Hospital	S. Wesley Long et al
USA/TX-HMH-1298/2020	EPI_ISL_542635	Houston Methodist Hospital	Houston Methodist Hospital	S. Wesley Long et al
USA/TX-HMH-1299/2020	EPI_ISL_542636	Houston Methodist Hospital	Houston Methodist Hospital	S. Wesley Long et al
USA/TX-HMH-1301/2020	EPI_ISL_542637	Houston Methodist Hospital	Houston Methodist Hospital	S. Wesley Long et al
USA/TX-HMH-1302/2020	EPI_ISL_542638	Houston Methodist Hospital	Houston Methodist Hospital	S. Wesley Long et al
USA/TX-HMH-1304/2020	EPI_ISL_542639	Houston Methodist Hospital	Houston Methodist Hospital	S. Wesley Long et al
USA/TX-HMH-1305/2020	EPI_ISL_542640	Houston Methodist Hospital	Houston Methodist Hospital	S. Wesley Long et al
USA/TX-HMH-1306/2020	EPI_ISL_542641	Houston Methodist Hospital	Houston Methodist Hospital	S. Wesley Long et al
USA/TX-HMH-1308/2020	EPI_ISL_542642	Houston Methodist Hospital	Houston Methodist Hospital	S. Wesley Long et al
USA/TX-HMH-1309/2020	EPI_ISL_542643	Houston Methodist Hospital	Houston Methodist Hospital	S. Wesley Long et al
USA/TX-HMH-1310/2020	EPI_ISL_542644	Houston Methodist Hospital	Houston Methodist Hospital	S. Wesley Long et al
USA/TX-HMH-1311/2020	EPI_ISL_542645	Houston Methodist Hospital	Houston Methodist Hospital	S. Wesley Long et al
USA/TX-HMH-1313/2020	EPI_ISL_542646	Houston Methodist Hospital	Houston Methodist Hospital	S. Wesley Long et al
USA/TX-HMH-1315/2020	EPI_ISL_542647	Houston Methodist Hospital	Houston Methodist Hospital	S. Wesley Long et al
USA/TX-HMH-1316/2020	EPI_ISL_542648	Houston Methodist Hospital	Houston Methodist Hospital	S. Wesley Long et al
USA/TX-HMH-1317/2020	EPI_ISL_542649	Houston Methodist Hospital	Houston Methodist Hospital	S. Wesley Long et al
USA/TX-HMH-1318/2020	EPI_ISL_542650	Houston Methodist Hospital	Houston Methodist Hospital	S. Wesley Long et al
USA/TX-HMH-1319/2020	EPI_ISL_542651	Houston Methodist Hospital	Houston Methodist Hospital	S. Wesley Long et al
USA/TX-HMH-1322/2020	EPI_ISL_542652	Houston Methodist Hospital	Houston Methodist Hospital	S. Wesley Long et al
USA/TX-HMH-1325/2020	EPI_ISL_542653	Houston Methodist Hospital	Houston Methodist Hospital	S. Wesley Long et al
USA/TX-HMH-1332/2020	EPI_ISL_542654	Houston Methodist Hospital	Houston Methodist Hospital	S. Wesley Long et al
USA/TX-HMH-1334/2020	EPI_ISL_542655	Houston Methodist Hospital	Houston Methodist Hospital	S. Wesley Long et al
USA/TX-HMH-1335/2020	EPI_ISL_542656	Houston Methodist Hospital	Houston Methodist Hospital	S. Wesley Long et al
USA/TX-HMH-1337/2020	EPI_ISL_542657	Houston Methodist Hospital	Houston Methodist Hospital	S. Wesley Long et al
USA/TX-HMH-1338/2020	EPI_ISL_542658	Houston Methodist Hospital	Houston Methodist Hospital	S. Wesley Long et al
USA/TX-HMH-1341/2020	EPI_ISL_542659	Houston Methodist Hospital	Houston Methodist Hospital	S. Wesley Long et al
USA/TX-HMH-1342/2020	EPI_ISL_542660	Houston Methodist Hospital	Houston Methodist Hospital	S. Wesley Long et al
USA/TX-HMH-1344/2020	EPI_ISL_542661	Houston Methodist Hospital	Houston Methodist Hospital	S. Wesley Long et al
USA/TX-HMH-1347/2020	EPI_ISL_542662	Houston Methodist Hospital	Houston Methodist Hospital	S. Wesley Long et al
USA/TX-HMH-1348/2020	EPI_ISL_542663	Houston Methodist Hospital	Houston Methodist Hospital	S. Wesley Long et al
USA/TX-HMH-1350/2020	EPI_ISL_542664	Houston Methodist Hospital	Houston Methodist Hospital	S. Wesley Long et al
USA/TX-HMH-1351/2020	EPI_ISL_542665	Houston Methodist Hospital	Houston Methodist Hospital	S. Wesley Long et al
USA/TX-HMH-1353/2020	EPI_ISL_542666	Houston Methodist Hospital	Houston Methodist Hospital	S. Wesley Long et al
USA/TX-HMH-1354/2020	EPI_ISL_542667	Houston Methodist Hospital	Houston Methodist Hospital	S. Wesley Long et al
USA/TX-HMH-1358/2020	EPI_ISL_542668	Houston Methodist Hospital	Houston Methodist Hospital	S. Wesley Long et al
USA/TX-HMH-1359/2020	EPI_ISL_542669	Houston Methodist Hospital	Houston Methodist Hospital	S. Wesley Long et al
USA/TX-HMH-1361/2020	EPI_ISL_542670	Houston Methodist Hospital	Houston Methodist Hospital	S. Wesley Long et al
USA/TX-HMH-1362/2020	EPI_ISL_542671	Houston Methodist Hospital	Houston Methodist Hospital	S. Wesley Long et al
USA/TX-HMH-1363/2020	EPI_ISL_542672	Houston Methodist Hospital	Houston Methodist Hospital	S. Wesley Long et al
USA/TX-HMH-1364/2020	EPI_ISL_542673	Houston Methodist Hospital	Houston Methodist Hospital	S. Wesley Long et al
USA/TX-HMH-1365/2020	EPI_ISL_542674	Houston Methodist Hospital	Houston Methodist Hospital	S. Wesley Long et al
USA/TX-HMH-1366/2020	EPI_ISL_542675	Houston Methodist Hospital	Houston Methodist Hospital	S. Wesley Long et al
USA/TX-HMH-1369/2020	EPI_ISL_542676	Houston Methodist Hospital	Houston Methodist Hospital	S. Wesley Long et al
USA/TX-HMH-1370/2020	EPI_ISL_542677	Houston Methodist Hospital	Houston Methodist Hospital	S. Wesley Long et al
USA/TX-HMH-1371/2020	EPI_ISL_542678	Houston Methodist Hospital	Houston Methodist Hospital	S. Wesley Long et al
USA/TX-HMH-1372/2020	EPI_ISL_542679	Houston Methodist Hospital	Houston Methodist Hospital	S. Wesley Long et al
USA/TX-HMH-1374/2020	EPI_ISL_542680	Houston Methodist Hospital	Houston Methodist Hospital	S. Wesley Long et al
USA/TX-HMH-1375/2020	EPI_ISL_542681	Houston Methodist Hospital	Houston Methodist Hospital	S. Wesley Long et al
USA/TX-HMH-1376/2020	EPI_ISL_542682	Houston Methodist Hospital	Houston Methodist Hospital	S. Wesley Long et al
USA/TX-HMH-1377/2020	EPI_ISL_542683	Houston Methodist Hospital	Houston Methodist Hospital	S. Wesley Long et al
USA/TX-HMH-1380/2020	EPI_ISL_542684	Houston Methodist Hospital	Houston Methodist Hospital	S. Wesley Long et al
USA/TX-HMH-1381/2020	EPI_ISL_542685	Houston Methodist Hospital	Houston Methodist Hospital	S. Wesley Long et al
USA/TX-HMH-1383/2020	EPI_ISL_542686	Houston Methodist Hospital	Houston Methodist Hospital	S. Wesley Long et al
USA/TX-HMH-1384/2020	EPI_ISL_542687	Houston Methodist Hospital	Houston Methodist Hospital	S. Wesley Long et al
USA/TX-HMH-1385/2020	EPI_ISL_542688	Houston Methodist Hospital	Houston Methodist Hospital	S. Wesley Long et al
USA/TX-HMH-1386/2020	EPI_ISL_542689	Houston Methodist Hospital	Houston Methodist Hospital	S. Wesley Long et al
USA/TX-HMH-1388/2020	EPI_ISL_542690	Houston Methodist Hospital	Houston Methodist Hospital	S. Wesley Long et al
USA/TX-HMH-1389/2020	EPI_ISL_542691	Houston Methodist Hospital	Houston Methodist Hospital	S. Wesley Long et al
USA/TX-HMH-1391/2020	EPI_ISL_542692	Houston Methodist Hospital	Houston Methodist Hospital	S. Wesley Long et al
USA/TX-HMH-1392/2020	EPI_ISL_542693	Houston Methodist Hospital	Houston Methodist Hospital	S. Wesley Long et al
USA/TX-HMH-1396/2020	EPI_ISL_542694	Houston Methodist Hospital	Houston Methodist Hospital	S. Wesley Long et al
USA/TX-HMH-1397/2020	EPI_ISL_542695	Houston Methodist Hospital	Houston Methodist Hospital	S. Wesley Long et al
USA/TX-HMH-1398/2020	EPI_ISL_542696	Houston Methodist Hospital	Houston Methodist Hospital	S. Wesley Long et al
USA/TX-HMH-1399/2020	EPI_ISL_542697	Houston Methodist Hospital	Houston Methodist Hospital	S. Wesley Long et al
USA/TX-HMH-1400/2020	EPI_ISL_542698	Houston Methodist Hospital	Houston Methodist Hospital	S. Wesley Long et al
USA/TX-HMH-1401/2020	EPI_ISL_542699	Houston Methodist Hospital	Houston Methodist Hospital	S. Wesley Long et al
USA/TX-HMH-1402/2020	EPI_ISL_542700	Houston Methodist Hospital	Houston Methodist Hospital	S. Wesley Long et al
USA/TX-HMH-1403/2020	EPI_ISL_542701	Houston Methodist Hospital	Houston Methodist Hospital	S. Wesley Long et al
USA/TX-HMH-1404/2020	EPI_ISL_542702	Houston Methodist Hospital	Houston Methodist Hospital	S. Wesley Long et al
USA/TX-HMH-1405/2020	EPI_ISL_542703	Houston Methodist Hospital	Houston Methodist Hospital	S. Wesley Long et al
USA/TX-HMH-1406/2020	EPI_ISL_542704	Houston Methodist Hospital	Houston Methodist Hospital	S. Wesley Long et al
USA/TX-HMH-1407/2020	EPI_ISL_542705	Houston Methodist Hospital	Houston Methodist Hospital	S. Wesley Long et al
USA/TX-HMH-1408/2020	EPI_ISL_542706	Houston Methodist Hospital	Houston Methodist Hospital	S. Wesley Long et al
USA/TX-HMH-1409/2020	EPI_ISL_542707	Houston Methodist Hospital	Houston Methodist Hospital	S. Wesley Long et al
USA/TX-HMH-1410/2020	EPI_ISL_542708	Houston Methodist Hospital	Houston Methodist Hospital	S. Wesley Long et al
USA/TX-HMH-1415/2020	EPI_ISL_542709	Houston Methodist Hospital	Houston Methodist Hospital	S. Wesley Long et al
USA/TX-HMH-1417/2020	EPI_ISL_542710	Houston Methodist Hospital	Houston Methodist Hospital	S. Wesley Long et al
USA/TX-HMH-1418/2020	EPI_ISL_542711	Houston Methodist Hospital	Houston Methodist Hospital	S. Wesley Long et al
USA/TX-HMH-1419/2020	EPI_ISL_542712	Houston Methodist Hospital	Houston Methodist Hospital	S. Wesley Long et al
USA/TX-HMH-1421/2020	EPI_ISL_542713	Houston Methodist Hospital	Houston Methodist Hospital	S. Wesley Long et al
USA/TX-HMH-1422/2020	EPI_ISL_542714	Houston Methodist Hospital	Houston Methodist Hospital	S. Wesley Long et al
USA/TX-HMH-1424/2020	EPI_ISL_542715	Houston Methodist Hospital	Houston Methodist Hospital	S. Wesley Long et al
USA/TX-HMH-1425/2020	EPI_ISL_542716	Houston Methodist Hospital	Houston Methodist Hospital	S. Wesley Long et al
USA/TX-HMH-1426/2020	EPI_ISL_542717	Houston Methodist Hospital	Houston Methodist Hospital	S. Wesley Long et al
USA/TX-HMH-1427/2020	EPI_ISL_542718	Houston Methodist Hospital	Houston Methodist Hospital	S. Wesley Long et al
USA/TX-HMH-1428/2020	EPI_ISL_542719	Houston Methodist Hospital	Houston Methodist Hospital	S. Wesley Long et al
USA/TX-HMH-1432/2020	EPI_ISL_542720	Houston Methodist Hospital	Houston Methodist Hospital	S. Wesley Long et al
USA/TX-HMH-1433/2020	EPI_ISL_542721	Houston Methodist Hospital	Houston Methodist Hospital	S. Wesley Long et al
USA/TX-HMH-1435/2020	EPI_ISL_542722	Houston Methodist Hospital	Houston Methodist Hospital	S. Wesley Long et al
USA/TX-HMH-1436/2020	EPI_ISL_542723	Houston Methodist Hospital	Houston Methodist Hospital	S. Wesley Long et al
USA/TX-HMH-1439/2020	EPI_ISL_542724	Houston Methodist Hospital	Houston Methodist Hospital	S. Wesley Long et al
USA/TX-HMH-1441/2020	EPI_ISL_542725	Houston Methodist Hospital	Houston Methodist Hospital	S. Wesley Long et al
USA/TX-HMH-1443/2020	EPI_ISL_542726	Houston Methodist Hospital	Houston Methodist Hospital	S. Wesley Long et al
USA/TX-HMH-1444/2020	EPI_ISL_542727	Houston Methodist Hospital	Houston Methodist Hospital	S. Wesley Long et al
USA/TX-HMH-1445/2020	EPI_ISL_542728	Houston Methodist Hospital	Houston Methodist Hospital	S. Wesley Long et al
USA/TX-HMH-1449/2020	EPI_ISL_542729	Houston Methodist Hospital	Houston Methodist Hospital	S. Wesley Long et al
USA/TX-HMH-1452/2020	EPI_ISL_542730	Houston Methodist Hospital	Houston Methodist Hospital	S. Wesley Long et al
USA/TX-HMH-1453/2020	EPI_ISL_542731	Houston Methodist Hospital	Houston Methodist Hospital	S. Wesley Long et al
USA/TX-HMH-1454/2020	EPI_ISL_542732	Houston Methodist Hospital	Houston Methodist Hospital	S. Wesley Long et al
USA/TX-HMH-1458/2020	EPI_ISL_542733	Houston Methodist Hospital	Houston Methodist Hospital	S. Wesley Long et al
USA/TX-HMH-1459/2020	EPI_ISL_542734	Houston Methodist Hospital	Houston Methodist Hospital	S. Wesley Long et al
USA/TX-HMH-1461/2020	EPI_ISL_542735	Houston Methodist Hospital	Houston Methodist Hospital	S. Wesley Long et al
USA/TX-HMH-1464/2020	EPI_ISL_542736	Houston Methodist Hospital	Houston Methodist Hospital	S. Wesley Long et al
USA/TX-HMH-1465/2020	EPI_ISL_542737	Houston Methodist Hospital	Houston Methodist Hospital	S. Wesley Long et al
USA/TX-HMH-1466/2020	EPI_ISL_542738	Houston Methodist Hospital	Houston Methodist Hospital	S. Wesley Long et al
USA/TX-HMH-1467/2020	EPI_ISL_542739	Houston Methodist Hospital	Houston Methodist Hospital	S. Wesley Long et al
USA/TX-HMH-1468/2020	EPI_ISL_542740	Houston Methodist Hospital	Houston Methodist Hospital	S. Wesley Long et al
USA/TX-HMH-1477/2020	EPI_ISL_542741	Houston Methodist Hospital	Houston Methodist Hospital	S. Wesley Long et al
USA/TX-HMH-1478/2020	EPI_ISL_542742	Houston Methodist Hospital	Houston Methodist Hospital	S. Wesley Long et al
USA/TX-HMH-1481/2020	EPI_ISL_542743	Houston Methodist Hospital	Houston Methodist Hospital	S. Wesley Long et al
USA/TX-HMH-1482/2020	EPI_ISL_542744	Houston Methodist Hospital	Houston Methodist Hospital	S. Wesley Long et al
USA/TX-HMH-1483/2020	EPI_ISL_542745	Houston Methodist Hospital	Houston Methodist Hospital	S. Wesley Long et al
USA/TX-HMH-1484/2020	EPI_ISL_542746	Houston Methodist Hospital	Houston Methodist Hospital	S. Wesley Long et al
USA/TX-HMH-1485/2020	EPI_ISL_542747	Houston Methodist Hospital	Houston Methodist Hospital	S. Wesley Long et al
USA/TX-HMH-1486/2020	EPI_ISL_542748	Houston Methodist Hospital	Houston Methodist Hospital	S. Wesley Long et al
USA/TX-HMH-1487/2020	EPI_ISL_542749	Houston Methodist Hospital	Houston Methodist Hospital	S. Wesley Long et al
USA/TX-HMH-1488/2020	EPI_ISL_542750	Houston Methodist Hospital	Houston Methodist Hospital	S. Wesley Long et al
USA/TX-HMH-1490/2020	EPI_ISL_542751	Houston Methodist Hospital	Houston Methodist Hospital	S. Wesley Long et al
USA/TX-HMH-1492/2020	EPI_ISL_542752	Houston Methodist Hospital	Houston Methodist Hospital	S. Wesley Long et al
USA/TX-HMH-1495/2020	EPI_ISL_542753	Houston Methodist Hospital	Houston Methodist Hospital	S. Wesley Long et al
USA/TX-HMH-1496/2020	EPI_ISL_542754	Houston Methodist Hospital	Houston Methodist Hospital	S. Wesley Long et al
USA/TX-HMH-1497/2020	EPI_ISL_542755	Houston Methodist Hospital	Houston Methodist Hospital	S. Wesley Long et al
USA/TX-HMH-1499/2020	EPI_ISL_542756	Houston Methodist Hospital	Houston Methodist Hospital	S. Wesley Long et al
USA/TX-HMH-1500/2020	EPI_ISL_542757	Houston Methodist Hospital	Houston Methodist Hospital	S. Wesley Long et al
USA/TX-HMH-1502/2020	EPI_ISL_542758	Houston Methodist Hospital	Houston Methodist Hospital	S. Wesley Long et al
USA/TX-HMH-1503/2020	EPI_ISL_542759	Houston Methodist Hospital	Houston Methodist Hospital	S. Wesley Long et al
USA/TX-HMH-1505/2020	EPI_ISL_542760	Houston Methodist Hospital	Houston Methodist Hospital	S. Wesley Long et al
USA/TX-HMH-1506/2020	EPI_ISL_542761	Houston Methodist Hospital	Houston Methodist Hospital	S. Wesley Long et al
USA/TX-HMH-1507/2020	EPI_ISL_542762	Houston Methodist Hospital	Houston Methodist Hospital	S. Wesley Long et al
USA/TX-HMH-1509/2020	EPI_ISL_542763	Houston Methodist Hospital	Houston Methodist Hospital	S. Wesley Long et al
USA/TX-HMH-1511/2020	EPI_ISL_542764	Houston Methodist Hospital	Houston Methodist Hospital	S. Wesley Long et al
USA/TX-HMH-1515/2020	EPI_ISL_542765	Houston Methodist Hospital	Houston Methodist Hospital	S. Wesley Long et al
USA/TX-HMH-1516/2020	EPI_ISL_542766	Houston Methodist Hospital	Houston Methodist Hospital	S. Wesley Long et al
USA/TX-HMH-1517/2020	EPI_ISL_542767	Houston Methodist Hospital	Houston Methodist Hospital	S. Wesley Long et al
USA/TX-HMH-1518/2020	EPI_ISL_542768	Houston Methodist Hospital	Houston Methodist Hospital	S. Wesley Long et al
USA/TX-HMH-1519/2020	EPI_ISL_542769	Houston Methodist Hospital	Houston Methodist Hospital	S. Wesley Long et al
USA/TX-HMH-1520/2020	EPI_ISL_542770	Houston Methodist Hospital	Houston Methodist Hospital	S. Wesley Long et al
USA/TX-HMH-1521/2020	EPI_ISL_542771	Houston Methodist Hospital	Houston Methodist Hospital	S. Wesley Long et al
USA/TX-HMH-1522/2020	EPI_ISL_542772	Houston Methodist Hospital	Houston Methodist Hospital	S. Wesley Long et al
USA/TX-HMH-1524/2020	EPI_ISL_542773	Houston Methodist Hospital	Houston Methodist Hospital	S. Wesley Long et al
USA/TX-HMH-1526/2020	EPI_ISL_542774	Houston Methodist Hospital	Houston Methodist Hospital	S. Wesley Long et al
USA/TX-HMH-1528/2020	EPI_ISL_542775	Houston Methodist Hospital	Houston Methodist Hospital	S. Wesley Long et al
USA/TX-HMH-1529/2020	EPI_ISL_542776	Houston Methodist Hospital	Houston Methodist Hospital	S. Wesley Long et al
USA/TX-HMH-1530/2020	EPI_ISL_542777	Houston Methodist Hospital	Houston Methodist Hospital	S. Wesley Long et al
USA/TX-HMH-1531/2020	EPI_ISL_542778	Houston Methodist Hospital	Houston Methodist Hospital	S. Wesley Long et al
USA/TX-HMH-1537/2020	EPI_ISL_542779	Houston Methodist Hospital	Houston Methodist Hospital	S. Wesley Long et al
USA/TX-HMH-1539/2020	EPI_ISL_542780	Houston Methodist Hospital	Houston Methodist Hospital	S. Wesley Long et al
USA/TX-HMH-1541/2020	EPI_ISL_542781	Houston Methodist Hospital	Houston Methodist Hospital	S. Wesley Long et al
USA/TX-HMH-1542/2020	EPI_ISL_542782	Houston Methodist Hospital	Houston Methodist Hospital	S. Wesley Long et al
USA/TX-HMH-1543/2020	EPI_ISL_542783	Houston Methodist Hospital	Houston Methodist Hospital	S. Wesley Long et al
USA/TX-HMH-1544/2020	EPI_ISL_542784	Houston Methodist Hospital	Houston Methodist Hospital	S. Wesley Long et al
USA/TX-HMH-1545/2020	EPI_ISL_542785	Houston Methodist Hospital	Houston Methodist Hospital	S. Wesley Long et al
USA/TX-HMH-1546/2020	EPI_ISL_542786	Houston Methodist Hospital	Houston Methodist Hospital	S. Wesley Long et al
USA/TX-HMH-1547/2020	EPI_ISL_542787	Houston Methodist Hospital	Houston Methodist Hospital	S. Wesley Long et al
USA/TX-HMH-1548/2020	EPI_ISL_542788	Houston Methodist Hospital	Houston Methodist Hospital	S. Wesley Long et al
USA/TX-HMH-1719/2020	EPI_ISL_542789	Houston Methodist Hospital	Houston Methodist Hospital	S. Wesley Long et al
USA/TX-HMH-1721/2020	EPI_ISL_542790	Houston Methodist Hospital	Houston Methodist Hospital	S. Wesley Long et al
USA/TX-HMH-1722/2020	EPI_ISL_542791	Houston Methodist Hospital	Houston Methodist Hospital	S. Wesley Long et al
USA/TX-HMH-1723/2020	EPI_ISL_542792	Houston Methodist Hospital	Houston Methodist Hospital	S. Wesley Long et al
USA/TX-HMH-1724/2020	EPI_ISL_542793	Houston Methodist Hospital	Houston Methodist Hospital	S. Wesley Long et al
USA/TX-HMH-1725/2020	EPI_ISL_542794	Houston Methodist Hospital	Houston Methodist Hospital	S. Wesley Long et al
USA/TX-HMH-1726/2020	EPI_ISL_542795	Houston Methodist Hospital	Houston Methodist Hospital	S. Wesley Long et al
USA/TX-HMH-1727/2020	EPI_ISL_542796	Houston Methodist Hospital	Houston Methodist Hospital	S. Wesley Long et al
USA/TX-HMH-1728/2020	EPI_ISL_542797	Houston Methodist Hospital	Houston Methodist Hospital	S. Wesley Long et al
USA/TX-HMH-1729/2020	EPI_ISL_542798	Houston Methodist Hospital	Houston Methodist Hospital	S. Wesley Long et al
USA/TX-HMH-1732/2020	EPI_ISL_542799	Houston Methodist Hospital	Houston Methodist Hospital	S. Wesley Long et al
USA/TX-HMH-1733/2020	EPI_ISL_542800	Houston Methodist Hospital	Houston Methodist Hospital	S. Wesley Long et al
USA/TX-HMH-1734/2020	EPI_ISL_542801	Houston Methodist Hospital	Houston Methodist Hospital	S. Wesley Long et al
USA/TX-HMH-1735/2020	EPI_ISL_542802	Houston Methodist Hospital	Houston Methodist Hospital	S. Wesley Long et al
USA/TX-HMH-1736/2020	EPI_ISL_542803	Houston Methodist Hospital	Houston Methodist Hospital	S. Wesley Long et al
USA/TX-HMH-1737/2020	EPI_ISL_542804	Houston Methodist Hospital	Houston Methodist Hospital	S. Wesley Long et al
USA/TX-HMH-1738/2020	EPI_ISL_542805	Houston Methodist Hospital	Houston Methodist Hospital	S. Wesley Long et al
USA/TX-HMH-1739/2020	EPI_ISL_542806	Houston Methodist Hospital	Houston Methodist Hospital	S. Wesley Long et al
USA/TX-HMH-1741/2020	EPI_ISL_542807	Houston Methodist Hospital	Houston Methodist Hospital	S. Wesley Long et al
USA/TX-HMH-1742/2020	EPI_ISL_542808	Houston Methodist Hospital	Houston Methodist Hospital	S. Wesley Long et al
USA/TX-HMH-1744/2020	EPI_ISL_542809	Houston Methodist Hospital	Houston Methodist Hospital	S. Wesley Long et al
USA/TX-HMH-1745/2020	EPI_ISL_542810	Houston Methodist Hospital	Houston Methodist Hospital	S. Wesley Long et al
USA/TX-HMH-1746/2020	EPI_ISL_542811	Houston Methodist Hospital	Houston Methodist Hospital	S. Wesley Long et al
USA/TX-HMH-1747/2020	EPI_ISL_542812	Houston Methodist Hospital	Houston Methodist Hospital	S. Wesley Long et al
USA/TX-HMH-1750/2020	EPI_ISL_542813	Houston Methodist Hospital	Houston Methodist Hospital	S. Wesley Long et al
USA/TX-HMH-1754/2020	EPI_ISL_542814	Houston Methodist Hospital	Houston Methodist Hospital	S. Wesley Long et al
USA/TX-HMH-1755/2020	EPI_ISL_542815	Houston Methodist Hospital	Houston Methodist Hospital	S. Wesley Long et al
USA/TX-HMH-1756/2020	EPI_ISL_542816	Houston Methodist Hospital	Houston Methodist Hospital	S. Wesley Long et al
USA/TX-HMH-1757/2020	EPI_ISL_542817	Houston Methodist Hospital	Houston Methodist Hospital	S. Wesley Long et al
USA/TX-HMH-1758/2020	EPI_ISL_542818	Houston Methodist Hospital	Houston Methodist Hospital	S. Wesley Long et al
USA/TX-HMH-1759/2020	EPI_ISL_542819	Houston Methodist Hospital	Houston Methodist Hospital	S. Wesley Long et al
USA/TX-HMH-1760/2020	EPI_ISL_542820	Houston Methodist Hospital	Houston Methodist Hospital	S. Wesley Long et al
USA/TX-HMH-1761/2020	EPI_ISL_542821	Houston Methodist Hospital	Houston Methodist Hospital	S. Wesley Long et al
USA/TX-HMH-1763/2020	EPI_ISL_542822	Houston Methodist Hospital	Houston Methodist Hospital	S. Wesley Long et al
USA/TX-HMH-1764/2020	EPI_ISL_542823	Houston Methodist Hospital	Houston Methodist Hospital	S. Wesley Long et al
USA/TX-HMH-1765/2020	EPI_ISL_542824	Houston Methodist Hospital	Houston Methodist Hospital	S. Wesley Long et al
USA/TX-HMH-1766/2020	EPI_ISL_542825	Houston Methodist Hospital	Houston Methodist Hospital	S. Wesley Long et al
USA/TX-HMH-1768/2020	EPI_ISL_542826	Houston Methodist Hospital	Houston Methodist Hospital	S. Wesley Long et al
USA/TX-HMH-1769/2020	EPI_ISL_542827	Houston Methodist Hospital	Houston Methodist Hospital	S. Wesley Long et al
USA/TX-HMH-1770/2020	EPI_ISL_542828	Houston Methodist Hospital	Houston Methodist Hospital	S. Wesley Long et al
USA/TX-HMH-1773/2020	EPI_ISL_542829	Houston Methodist Hospital	Houston Methodist Hospital	S. Wesley Long et al
USA/TX-HMH-1774/2020	EPI_ISL_542830	Houston Methodist Hospital	Houston Methodist Hospital	S. Wesley Long et al
USA/TX-HMH-1776/2020	EPI_ISL_542831	Houston Methodist Hospital	Houston Methodist Hospital	S. Wesley Long et al
USA/TX-HMH-1777/2020	EPI_ISL_542832	Houston Methodist Hospital	Houston Methodist Hospital	S. Wesley Long et al
USA/TX-HMH-1778/2020	EPI_ISL_542833	Houston Methodist Hospital	Houston Methodist Hospital	S. Wesley Long et al
USA/TX-HMH-1780/2020	EPI_ISL_542834	Houston Methodist Hospital	Houston Methodist Hospital	S. Wesley Long et al
USA/TX-HMH-1781/2020	EPI_ISL_542835	Houston Methodist Hospital	Houston Methodist Hospital	S. Wesley Long et al
USA/TX-HMH-1782/2020	EPI_ISL_542836	Houston Methodist Hospital	Houston Methodist Hospital	S. Wesley Long et al
USA/TX-HMH-1785/2020	EPI_ISL_542837	Houston Methodist Hospital	Houston Methodist Hospital	S. Wesley Long et al
USA/TX-HMH-1786/2020	EPI_ISL_542838	Houston Methodist Hospital	Houston Methodist Hospital	S. Wesley Long et al
USA/TX-HMH-1788/2020	EPI_ISL_542839	Houston Methodist Hospital	Houston Methodist Hospital	S. Wesley Long et al
USA/TX-HMH-1789/2020	EPI_ISL_542840	Houston Methodist Hospital	Houston Methodist Hospital	S. Wesley Long et al
USA/TX-HMH-1790/2020	EPI_ISL_542841	Houston Methodist Hospital	Houston Methodist Hospital	S. Wesley Long et al
USA/TX-HMH-1793/2020	EPI_ISL_542842	Houston Methodist Hospital	Houston Methodist Hospital	S. Wesley Long et al
USA/TX-HMH-1794/2020	EPI_ISL_542843	Houston Methodist Hospital	Houston Methodist Hospital	S. Wesley Long et al
USA/TX-HMH-1795/2020	EPI_ISL_542844	Houston Methodist Hospital	Houston Methodist Hospital	S. Wesley Long et al
USA/TX-HMH-1796/2020	EPI_ISL_542845	Houston Methodist Hospital	Houston Methodist Hospital	S. Wesley Long et al
USA/TX-HMH-1797/2020	EPI_ISL_542846	Houston Methodist Hospital	Houston Methodist Hospital	S. Wesley Long et al
USA/TX-HMH-1798/2020	EPI_ISL_542847	Houston Methodist Hospital	Houston Methodist Hospital	S. Wesley Long et al
USA/TX-HMH-1799/2020	EPI_ISL_542848	Houston Methodist Hospital	Houston Methodist Hospital	S. Wesley Long et al
USA/TX-HMH-1800/2020	EPI_ISL_542849	Houston Methodist Hospital	Houston Methodist Hospital	S. Wesley Long et al
USA/TX-HMH-1802/2020	EPI_ISL_542850	Houston Methodist Hospital	Houston Methodist Hospital	S. Wesley Long et al
USA/TX-HMH-1803/2020	EPI_ISL_542851	Houston Methodist Hospital	Houston Methodist Hospital	S. Wesley Long et al
USA/TX-HMH-1804/2020	EPI_ISL_542852	Houston Methodist Hospital	Houston Methodist Hospital	S. Wesley Long et al
USA/TX-HMH-1805/2020	EPI_ISL_542853	Houston Methodist Hospital	Houston Methodist Hospital	S. Wesley Long et al
USA/TX-HMH-1806/2020	EPI_ISL_542854	Houston Methodist Hospital	Houston Methodist Hospital	S. Wesley Long et al
USA/TX-HMH-1807/2020	EPI_ISL_542855	Houston Methodist Hospital	Houston Methodist Hospital	S. Wesley Long et al
USA/TX-HMH-1812/2020	EPI_ISL_542856	Houston Methodist Hospital	Houston Methodist Hospital	S. Wesley Long et al
USA/TX-HMH-1813/2020	EPI_ISL_542857	Houston Methodist Hospital	Houston Methodist Hospital	S. Wesley Long et al
USA/TX-HMH-1814/2020	EPI_ISL_542858	Houston Methodist Hospital	Houston Methodist Hospital	S. Wesley Long et al
USA/TX-HMH-1815/2020	EPI_ISL_542859	Houston Methodist Hospital	Houston Methodist Hospital	S. Wesley Long et al
USA/TX-HMH-1817/2020	EPI_ISL_542860	Houston Methodist Hospital	Houston Methodist Hospital	S. Wesley Long et al
USA/TX-HMH-1818/2020	EPI_ISL_542861	Houston Methodist Hospital	Houston Methodist Hospital	S. Wesley Long et al
USA/TX-HMH-1819/2020	EPI_ISL_542862	Houston Methodist Hospital	Houston Methodist Hospital	S. Wesley Long et al
USA/TX-HMH-1820/2020	EPI_ISL_542863	Houston Methodist Hospital	Houston Methodist Hospital	S. Wesley Long et al
USA/TX-HMH-1822/2020	EPI_ISL_542864	Houston Methodist Hospital	Houston Methodist Hospital	S. Wesley Long et al
USA/TX-HMH-1824/2020	EPI_ISL_542865	Houston Methodist Hospital	Houston Methodist Hospital	S. Wesley Long et al
USA/TX-HMH-1825/2020	EPI_ISL_542866	Houston Methodist Hospital	Houston Methodist Hospital	S. Wesley Long et al
USA/TX-HMH-1826/2020	EPI_ISL_542867	Houston Methodist Hospital	Houston Methodist Hospital	S. Wesley Long et al
USA/TX-HMH-1828/2020	EPI_ISL_542868	Houston Methodist Hospital	Houston Methodist Hospital	S. Wesley Long et al
USA/TX-HMH-1830/2020	EPI_ISL_542869	Houston Methodist Hospital	Houston Methodist Hospital	S. Wesley Long et al
USA/TX-HMH-1831/2020	EPI_ISL_542870	Houston Methodist Hospital	Houston Methodist Hospital	S. Wesley Long et al
USA/TX-HMH-1832/2020	EPI_ISL_542871	Houston Methodist Hospital	Houston Methodist Hospital	S. Wesley Long et al
USA/TX-HMH-1835/2020	EPI_ISL_542872	Houston Methodist Hospital	Houston Methodist Hospital	S. Wesley Long et al
USA/TX-HMH-1836/2020	EPI_ISL_542873	Houston Methodist Hospital	Houston Methodist Hospital	S. Wesley Long et al
USA/TX-HMH-1837/2020	EPI_ISL_542874	Houston Methodist Hospital	Houston Methodist Hospital	S. Wesley Long et al
USA/TX-HMH-1842/2020	EPI_ISL_542875	Houston Methodist Hospital	Houston Methodist Hospital	S. Wesley Long et al
USA/TX-HMH-1844/2020	EPI_ISL_542876	Houston Methodist Hospital	Houston Methodist Hospital	S. Wesley Long et al
USA/TX-HMH-1846/2020	EPI_ISL_542877	Houston Methodist Hospital	Houston Methodist Hospital	S. Wesley Long et al
USA/TX-HMH-1847/2020	EPI_ISL_542878	Houston Methodist Hospital	Houston Methodist Hospital	S. Wesley Long et al
USA/TX-HMH-1849/2020	EPI_ISL_542879	Houston Methodist Hospital	Houston Methodist Hospital	S. Wesley Long et al
USA/TX-HMH-1853/2020	EPI_ISL_542880	Houston Methodist Hospital	Houston Methodist Hospital	S. Wesley Long et al
USA/TX-HMH-1856/2020	EPI_ISL_542881	Houston Methodist Hospital	Houston Methodist Hospital	S. Wesley Long et al
USA/TX-HMH-1860/2020	EPI_ISL_542882	Houston Methodist Hospital	Houston Methodist Hospital	S. Wesley Long et al
USA/TX-HMH-1863/2020	EPI_ISL_542883	Houston Methodist Hospital	Houston Methodist Hospital	S. Wesley Long et al
USA/TX-HMH-1864/2020	EPI_ISL_542884	Houston Methodist Hospital	Houston Methodist Hospital	S. Wesley Long et al
USA/TX-HMH-1865/2020	EPI_ISL_542885	Houston Methodist Hospital	Houston Methodist Hospital	S. Wesley Long et al
USA/TX-HMH-1872/2020	EPI_ISL_542886	Houston Methodist Hospital	Houston Methodist Hospital	S. Wesley Long et al
USA/TX-HMH-1873/2020	EPI_ISL_542887	Houston Methodist Hospital	Houston Methodist Hospital	S. Wesley Long et al
USA/TX-HMH-1875/2020	EPI_ISL_542888	Houston Methodist Hospital	Houston Methodist Hospital	S. Wesley Long et al
USA/TX-HMH-1877/2020	EPI_ISL_542889	Houston Methodist Hospital	Houston Methodist Hospital	S. Wesley Long et al
USA/TX-HMH-1878/2020	EPI_ISL_542890	Houston Methodist Hospital	Houston Methodist Hospital	S. Wesley Long et al
USA/TX-HMH-1880/2020	EPI_ISL_542891	Houston Methodist Hospital	Houston Methodist Hospital	S. Wesley Long et al
USA/TX-HMH-1889/2020	EPI_ISL_542892	Houston Methodist Hospital	Houston Methodist Hospital	S. Wesley Long et al
USA/TX-HMH-1895/2020	EPI_ISL_542893	Houston Methodist Hospital	Houston Methodist Hospital	S. Wesley Long et al
USA/TX-HMH-1898/2020	EPI_ISL_542894	Houston Methodist Hospital	Houston Methodist Hospital	S. Wesley Long et al
USA/TX-HMH-1899/2020	EPI_ISL_542895	Houston Methodist Hospital	Houston Methodist Hospital	S. Wesley Long et al
USA/TX-HMH-1903/2020	EPI_ISL_542896	Houston Methodist Hospital	Houston Methodist Hospital	S. Wesley Long et al
USA/TX-HMH-1908/2020	EPI_ISL_542897	Houston Methodist Hospital	Houston Methodist Hospital	S. Wesley Long et al
USA/TX-HMH-1910/2020	EPI_ISL_542898	Houston Methodist Hospital	Houston Methodist Hospital	S. Wesley Long et al
USA/TX-HMH-1911/2020	EPI_ISL_542899	Houston Methodist Hospital	Houston Methodist Hospital	S. Wesley Long et al
USA/TX-HMH-1916/2020	EPI_ISL_542900	Houston Methodist Hospital	Houston Methodist Hospital	S. Wesley Long et al
USA/TX-HMH-1917/2020	EPI_ISL_542901	Houston Methodist Hospital	Houston Methodist Hospital	S. Wesley Long et al
USA/TX-HMH-1919/2020	EPI_ISL_542902	Houston Methodist Hospital	Houston Methodist Hospital	S. Wesley Long et al
USA/TX-HMH-1923/2020	EPI_ISL_542903	Houston Methodist Hospital	Houston Methodist Hospital	S. Wesley Long et al
USA/TX-HMH-1924/2020	EPI_ISL_542904	Houston Methodist Hospital	Houston Methodist Hospital	S. Wesley Long et al
USA/TX-HMH-1926/2020	EPI_ISL_542905	Houston Methodist Hospital	Houston Methodist Hospital	S. Wesley Long et al
USA/TX-HMH-1928/2020	EPI_ISL_542906	Houston Methodist Hospital	Houston Methodist Hospital	S. Wesley Long et al
USA/TX-HMH-1931/2020	EPI_ISL_542907	Houston Methodist Hospital	Houston Methodist Hospital	S. Wesley Long et al
USA/TX-HMH-1935/2020	EPI_ISL_542908	Houston Methodist Hospital	Houston Methodist Hospital	S. Wesley Long et al
USA/TX-HMH-1936/2020	EPI_ISL_542909	Houston Methodist Hospital	Houston Methodist Hospital	S. Wesley Long et al
USA/TX-HMH-1938/2020	EPI_ISL_542910	Houston Methodist Hospital	Houston Methodist Hospital	S. Wesley Long et al
USA/TX-HMH-1939/2020	EPI_ISL_542911	Houston Methodist Hospital	Houston Methodist Hospital	S. Wesley Long et al
USA/TX-HMH-1942/2020	EPI_ISL_542912	Houston Methodist Hospital	Houston Methodist Hospital	S. Wesley Long et al
USA/TX-HMH-1945/2020	EPI_ISL_542913	Houston Methodist Hospital	Houston Methodist Hospital	S. Wesley Long et al
USA/TX-HMH-1947/2020	EPI_ISL_542914	Houston Methodist Hospital	Houston Methodist Hospital	S. Wesley Long et al
USA/TX-HMH-1949/2020	EPI_ISL_542915	Houston Methodist Hospital	Houston Methodist Hospital	S. Wesley Long et al
USA/TX-HMH-1950/2020	EPI_ISL_542916	Houston Methodist Hospital	Houston Methodist Hospital	S. Wesley Long et al
USA/TX-HMH-1951/2020	EPI_ISL_542917	Houston Methodist Hospital	Houston Methodist Hospital	S. Wesley Long et al
USA/TX-HMH-1952/2020	EPI_ISL_542918	Houston Methodist Hospital	Houston Methodist Hospital	S. Wesley Long et al
USA/TX-HMH-1953/2020	EPI_ISL_542919	Houston Methodist Hospital	Houston Methodist Hospital	S. Wesley Long et al
USA/TX-HMH-1956/2020	EPI_ISL_542920	Houston Methodist Hospital	Houston Methodist Hospital	S. Wesley Long et al
USA/TX-HMH-1960/2020	EPI_ISL_542921	Houston Methodist Hospital	Houston Methodist Hospital	S. Wesley Long et al
USA/TX-HMH-1961/2020	EPI_ISL_542922	Houston Methodist Hospital	Houston Methodist Hospital	S. Wesley Long et al
USA/TX-HMH-1962/2020	EPI_ISL_542923	Houston Methodist Hospital	Houston Methodist Hospital	S. Wesley Long et al
USA/TX-HMH-1964/2020	EPI_ISL_542924	Houston Methodist Hospital	Houston Methodist Hospital	S. Wesley Long et al
USA/TX-HMH-1968/2020	EPI_ISL_542925	Houston Methodist Hospital	Houston Methodist Hospital	S. Wesley Long et al
USA/TX-HMH-1969/2020	EPI_ISL_542926	Houston Methodist Hospital	Houston Methodist Hospital	S. Wesley Long et al
USA/TX-HMH-1970/2020	EPI_ISL_542927	Houston Methodist Hospital	Houston Methodist Hospital	S. Wesley Long et al
USA/TX-HMH-1972/2020	EPI_ISL_542928	Houston Methodist Hospital	Houston Methodist Hospital	S. Wesley Long et al
USA/TX-HMH-1973/2020	EPI_ISL_542929	Houston Methodist Hospital	Houston Methodist Hospital	S. Wesley Long et al
USA/TX-HMH-1974/2020	EPI_ISL_542930	Houston Methodist Hospital	Houston Methodist Hospital	S. Wesley Long et al
USA/TX-HMH-1975/2020	EPI_ISL_542931	Houston Methodist Hospital	Houston Methodist Hospital	S. Wesley Long et al
USA/TX-HMH-1978/2020	EPI_ISL_542932	Houston Methodist Hospital	Houston Methodist Hospital	S. Wesley Long et al
USA/TX-HMH-1979/2020	EPI_ISL_542933	Houston Methodist Hospital	Houston Methodist Hospital	S. Wesley Long et al
USA/TX-HMH-1981/2020	EPI_ISL_542934	Houston Methodist Hospital	Houston Methodist Hospital	S. Wesley Long et al
USA/TX-HMH-1983/2020	EPI_ISL_545051	Houston Methodist Hospital	Houston Methodist Hospital	S. Wesley Long et al
USA/TX-HMH-1985/2020	EPI_ISL_545052	Houston Methodist Hospital	Houston Methodist Hospital	S. Wesley Long et al
USA/TX-HMH-1986/2020	EPI_ISL_545053	Houston Methodist Hospital	Houston Methodist Hospital	S. Wesley Long et al
USA/TX-HMH-1989/2020	EPI_ISL_545054	Houston Methodist Hospital	Houston Methodist Hospital	S. Wesley Long et al
USA/TX-HMH-1990/2020	EPI_ISL_545055	Houston Methodist Hospital	Houston Methodist Hospital	S. Wesley Long et al
USA/TX-HMH-1991/2020	EPI_ISL_545056	Houston Methodist Hospital	Houston Methodist Hospital	S. Wesley Long et al
USA/TX-HMH-1993/2020	EPI_ISL_545057	Houston Methodist Hospital	Houston Methodist Hospital	S. Wesley Long et al
USA/TX-HMH-1996/2020	EPI_ISL_545058	Houston Methodist Hospital	Houston Methodist Hospital	S. Wesley Long et al
USA/TX-HMH-1999/2020	EPI_ISL_545059	Houston Methodist Hospital	Houston Methodist Hospital	S. Wesley Long et al
USA/TX-HMH-2001/2020	EPI_ISL_545060	Houston Methodist Hospital	Houston Methodist Hospital	S. Wesley Long et al
USA/TX-HMH-2002/2020	EPI_ISL_545061	Houston Methodist Hospital	Houston Methodist Hospital	S. Wesley Long et al
USA/TX-HMH-2003/2020	EPI_ISL_545062	Houston Methodist Hospital	Houston Methodist Hospital	S. Wesley Long et al
