## Supplementary File 2 for "Spread of endemic SARS-CoV-2 lineages in Russia": acknowledgements.tsv (part 176 of 188)

Russia/BRY-RII-MH15914S/2021 EPI_ISL_1652686 WHO National Influenza Centre Russian Federation WHO National Influenza Centre Russian Federation Andrey Komissarov et al
USA/TX-QDX-3256/2021	EPI_ISL_855182	Quest Diagnostics	Quest Diagnostics	Rosenthal et al
USA/TX-QDX-3257/2021	EPI_ISL_855183	Quest Diagnostics	Quest Diagnostics	Rosenthal et al
USA/TX-QDX-3287/2020	EPI_ISL_884422	Infectious Diseases, Quest Diagnostics	Infectious Diseases, Quest Diagnostics	Rosenthal et al
USA/TX-QDX-3288/2020	EPI_ISL_884423	Infectious Diseases, Quest Diagnostics	Infectious Diseases, Quest Diagnostics	Rosenthal et al
USA/TX-QDX-3289/2020	EPI_ISL_884424	Infectious Diseases, Quest Diagnostics	Infectious Diseases, Quest Diagnostics	Rosenthal et al
USA/TX-QDX-3293/2020	EPI_ISL_884425	Infectious Diseases, Quest Diagnostics	Infectious Diseases, Quest Diagnostics	Rosenthal et al
USA/TX-QDX-3295/2020	EPI_ISL_884426	Infectious Diseases, Quest Diagnostics	Infectious Diseases, Quest Diagnostics	Rosenthal et al
USA/TX-QDX-3296/2020	EPI_ISL_884427	Infectious Diseases, Quest Diagnostics	Infectious Diseases, Quest Diagnostics	Rosenthal et al
USA/TX-QDX-3297/2020	EPI_ISL_884428	Infectious Diseases, Quest Diagnostics	Infectious Diseases, Quest Diagnostics	Rosenthal et al
USA/TX-QDX-3298/2020	EPI_ISL_884429	Infectious Diseases, Quest Diagnostics	Infectious Diseases, Quest Diagnostics	Rosenthal et al
USA/TX-QDX-3305/2020	EPI_ISL_884430	Infectious Diseases, Quest Diagnostics	Infectious Diseases, Quest Diagnostics	Rosenthal et al
USA/TX-QDX-3306/2020	EPI_ISL_884431	Infectious Diseases, Quest Diagnostics	Infectious Diseases, Quest Diagnostics	Rosenthal et al
USA/TX-QDX-3310/2020	EPI_ISL_884432	Infectious Diseases, Quest Diagnostics	Infectious Diseases, Quest Diagnostics	Rosenthal et al
USA/TX-QDX-3328/2020	EPI_ISL_884433	Infectious Diseases, Quest Diagnostics	Infectious Diseases, Quest Diagnostics	Rosenthal et al
USA/TX-QDX-3329/2020	EPI_ISL_884434	Infectious Diseases, Quest Diagnostics	Infectious Diseases, Quest Diagnostics	Rosenthal et al
USA/TX-QDX-3344/2020	EPI_ISL_1233924	Infectious Diseases, Quest Diagnostics	Infectious Diseases, Quest Diagnostics	Rosenthal et al
USA/TX-QDX-3345/2020	EPI_ISL_884435	Infectious Diseases, Quest Diagnostics	Infectious Diseases, Quest Diagnostics	Rosenthal et al
USA/TX-QDX-3346/2020	EPI_ISL_884436	Infectious Diseases, Quest Diagnostics	Infectious Diseases, Quest Diagnostics	Rosenthal et al
USA/TX-QDX-3363/2020	EPI_ISL_884437	Infectious Diseases, Quest Diagnostics	Infectious Diseases, Quest Diagnostics	Rosenthal et al
USA/TX-QDX-3364/2020	EPI_ISL_884438	Infectious Diseases, Quest Diagnostics	Infectious Diseases, Quest Diagnostics	Rosenthal et al
USA/TX-QDX-3365/2020	EPI_ISL_884439	Infectious Diseases, Quest Diagnostics	Infectious Diseases, Quest Diagnostics	Rosenthal et al
USA/TX-QDX-3366/2020	EPI_ISL_884440	Infectious Diseases, Quest Diagnostics	Infectious Diseases, Quest Diagnostics	Rosenthal et al
USA/TX-QDX-3384/2020	EPI_ISL_884441	Infectious Diseases, Quest Diagnostics	Infectious Diseases, Quest Diagnostics	Rosenthal et al
USA/TX-QDX-3385/2020	EPI_ISL_884442	Infectious Diseases, Quest Diagnostics	Infectious Diseases, Quest Diagnostics	Rosenthal et al
USA/TX-QDX-3386/2020	EPI_ISL_884443	Infectious Diseases, Quest Diagnostics	Infectious Diseases, Quest Diagnostics	Rosenthal et al
USA/TX-QDX-3387/2020	EPI_ISL_884444	Infectious Diseases, Quest Diagnostics	Infectious Diseases, Quest Diagnostics	Rosenthal et al
USA/TX-QDX-3415/2020	EPI_ISL_876847	Quest Diagnostics	Quest Diagnostics	Rosenthal et al
USA/TX-QDX-3416/2020	EPI_ISL_877123	Quest Diagnostics	Quest Diagnostics	Rosenthal et al
USA/TX-QDX-3434/2020	EPI_ISL_876963	Quest Diagnostics	Quest Diagnostics	Rosenthal et al
USA/TX-QDX-3435/2020	EPI_ISL_876964	Quest Diagnostics	Quest Diagnostics	Rosenthal et al
USA/TX-QDX-3437/2020	EPI_ISL_876815	Quest Diagnostics	Quest Diagnostics	Rosenthal et al
USA/TX-QDX-3443/2020	EPI_ISL_876941	Quest Diagnostics	Quest Diagnostics	Rosenthal et al
USA/TX-QDX-3446/2020	EPI_ISL_876932	Quest Diagnostics	Quest Diagnostics	Rosenthal et al
USA/TX-QDX-3460/2020	EPI_ISL_876931	Quest Diagnostics	Quest Diagnostics	Rosenthal et al
USA/TX-QDX-3461/2020	EPI_ISL_876826	Quest Diagnostics	Quest Diagnostics	Rosenthal et al
USA/TX-QDX-3475/2020	EPI_ISL_876914	Quest Diagnostics	Quest Diagnostics	Rosenthal et al
USA/TX-QDX-3477/2020	EPI_ISL_876915	Quest Diagnostics	Quest Diagnostics	Rosenthal et al
USA/TX-QDX-3478/2020	EPI_ISL_876923	Quest Diagnostics	Quest Diagnostics	Rosenthal et al
USA/TX-QDX-3484/2020	EPI_ISL_876907	Quest Diagnostics	Quest Diagnostics	Rosenthal et al
USA/TX-QDX-3487/2020	EPI_ISL_877124	Quest Diagnostics	Quest Diagnostics	Rosenthal et al
USA/TX-QDX-3488/2020	EPI_ISL_876896	Quest Diagnostics	Quest Diagnostics	Rosenthal et al
USA/TX-QDX-3494/2020	EPI_ISL_876904	Quest Diagnostics	Quest Diagnostics	Rosenthal et al
USA/TX-QDX-3497/2020	EPI_ISL_876891	Quest Diagnostics	Quest Diagnostics	Rosenthal et al
USA/TX-QDX-3498/2020	EPI_ISL_877125	Quest Diagnostics	Quest Diagnostics	Rosenthal et al
USA/TX-QDX-3499/2020	EPI_ISL_876892	Quest Diagnostics	Quest Diagnostics	Rosenthal et al
USA/TX-QDX-3501/2020	EPI_ISL_876897	Quest Diagnostics	Quest Diagnostics	Rosenthal et al
USA/TX-QDX-3503/2020	EPI_ISL_876820	Quest Diagnostics	Quest Diagnostics	Rosenthal et al
USA/TX-QDX-3504/2020	EPI_ISL_876893	Quest Diagnostics	Quest Diagnostics	Rosenthal et al
USA/TX-QDX-3518/2020	EPI_ISL_876883	Quest Diagnostics	Quest Diagnostics	Rosenthal et al
USA/TX-QDX-3519/2020	EPI_ISL_876884	Quest Diagnostics	Quest Diagnostics	Rosenthal et al
USA/TX-QDX-3520/2020	EPI_ISL_876825	Quest Diagnostics	Quest Diagnostics	Rosenthal et al
USA/TX-QDX-3521/2020	EPI_ISL_876880	Quest Diagnostics	Quest Diagnostics	Rosenthal et al
USA/TX-QDX-3524/2020	EPI_ISL_876885	Quest Diagnostics	Quest Diagnostics	Rosenthal et al
USA/TX-QDX-3530/2020	EPI_ISL_876877	Quest Diagnostics	Quest Diagnostics	Rosenthal et al
USA/TX-QDX-3544/2020	EPI_ISL_876850	Quest Diagnostics	Quest Diagnostics	Rosenthal et al
USA/TX-QDX-3545/2020	EPI_ISL_876865	Quest Diagnostics	Quest Diagnostics	Rosenthal et al
USA/TX-QDX-3546/2020	EPI_ISL_876852	Quest Diagnostics	Quest Diagnostics	Rosenthal et al
USA/TX-QDX-355/2020	EPI_ISL_571151	Quest Diagnostics	Quest Diagnostics	Rosenthal et al
USA/TX-QDX-3571/2020	EPI_ISL_876845	Quest Diagnostics	Quest Diagnostics	Rosenthal et al
USA/TX-QDX-37/2020	EPI_ISL_467907	Quest Diagnostics	Quest Diagnostics	Anderson et al
USA/TX-QDX-3762/2021	EPI_ISL_877051	Quest Diagnostics	Quest Diagnostics	Rosenthal et al
USA/TX-QDX-3764/2021	EPI_ISL_877052	Quest Diagnostics	Quest Diagnostics	Rosenthal et al
USA/TX-QDX-3868/2021	EPI_ISL_906461	Quest Diagnostics	Quest Diagnostics	Rosenthal et al
USA/TX-QDX-3913/2021	EPI_ISL_906462	Quest Diagnostics	Quest Diagnostics	Rosenthal et al
USA/TX-QDX-3981/2021	EPI_ISL_906463	Quest Diagnostics	Quest Diagnostics	Rosenthal et al
USA/TX-QDX-3999/2021	EPI_ISL_904134	Quest Diagnostics	Quest Diagnostics	Rosenthal et al
USA/TX-QDX-4115/2021	EPI_ISL_903564	Quest Diagnostics	Quest Diagnostics	Rosenthal et al
USA/TX-QDX-413/2020	EPI_ISL_571255	Quest Diagnostics	Quest Diagnostics	Rosenthal et al
USA/TX-QDX-414/2020	EPI_ISL_571256	Quest Diagnostics	Quest Diagnostics	Rosenthal et al
USA/TX-QDX-415/2020	EPI_ISL_571257	Quest Diagnostics	Quest Diagnostics	Rosenthal et al
USA/TX-QDX-4198/2021	EPI_ISL_915347	Quest Diagnostics	Quest Diagnostics	Rosenthal et al
USA/TX-QDX-4205/2021	EPI_ISL_915348	Quest Diagnostics	Quest Diagnostics	Rosenthal et al
USA/TX-QDX-4222/2021	EPI_ISL_915349	Quest Diagnostics	Quest Diagnostics	Rosenthal et al
USA/TX-QDX-4252/2021	EPI_ISL_915350	Quest Diagnostics	Quest Diagnostics	Rosenthal et al
USA/TX-QDX-4253/2021	EPI_ISL_915351	Quest Diagnostics	Quest Diagnostics	Rosenthal et al
USA/TX-QDX-4258/2021	EPI_ISL_915352	Quest Diagnostics	Quest Diagnostics	Rosenthal et al
USA/TX-QDX-4333/2021	EPI_ISL_915353	Quest Diagnostics	Quest Diagnostics	Rosenthal et al
USA/TX-QDX-4470/2020	EPI_ISL_937110	Quest Diagnostics	Quest Diagnostics	Rosenthal et al
USA/TX-QDX-4471/2020	EPI_ISL_937111	Quest Diagnostics	Quest Diagnostics	Rosenthal et al
USA/TX-QDX-4472/2020	EPI_ISL_937112	Quest Diagnostics	Quest Diagnostics	Rosenthal et al
USA/TX-QDX-4481/2020	EPI_ISL_937113	Quest Diagnostics	Quest Diagnostics	Rosenthal et al
USA/TX-QDX-4498/2020	EPI_ISL_937114	Quest Diagnostics	Quest Diagnostics	Rosenthal et al
USA/TX-QDX-4505/2020	EPI_ISL_937115	Quest Diagnostics	Quest Diagnostics	Rosenthal et al
USA/TX-QDX-4506/2020	EPI_ISL_937116	Quest Diagnostics	Quest Diagnostics	Rosenthal et al
USA/TX-QDX-4507/2020	EPI_ISL_937117	Quest Diagnostics	Quest Diagnostics	Rosenthal et al
USA/TX-QDX-4524/2020	EPI_ISL_937118	Quest Diagnostics	Quest Diagnostics	Rosenthal et al
USA/TX-QDX-4525/2020	EPI_ISL_937119	Quest Diagnostics	Quest Diagnostics	Rosenthal et al
USA/TX-QDX-60/2020	EPI_ISL_467908	Quest Diagnostics	Quest Diagnostics	Anderson et al
USA/TX-QDX-663/2020	EPI_ISL_571397	Quest Diagnostics	Quest Diagnostics	Rosenthal et al
USA/TX-QDX-664/2020	EPI_ISL_571478	Quest Diagnostics	Quest Diagnostics	Rosenthal et al
USA/TX-QDX-665/2020	EPI_ISL_571479	Quest Diagnostics	Quest Diagnostics	Rosenthal et al
USA/TX-QDX-666/2020	EPI_ISL_571480	Quest Diagnostics	Quest Diagnostics	Rosenthal et al
USA/TX-QDX-667/2020	EPI_ISL_571481	Quest Diagnostics	Quest Diagnostics	Rosenthal et al
USA/TX-QDX-668/2020	EPI_ISL_571482	Quest Diagnostics	Quest Diagnostics	Rosenthal et al
USA/TX-QDX-669/2020	EPI_ISL_571483	Quest Diagnostics	Quest Diagnostics	Rosenthal et al
USA/TX-QDX-745/2020	EPI_ISL_571557	Quest Diagnostics	Quest Diagnostics	Rosenthal et al
USA/TX-QDX-746/2020	EPI_ISL_571558	Quest Diagnostics	Quest Diagnostics	Rosenthal et al
USA/TX-QDX-747/2020	EPI_ISL_571559	Quest Diagnostics	Quest Diagnostics	Rosenthal et al
USA/TX-QDX-748/2020	EPI_ISL_571560	Quest Diagnostics	Quest Diagnostics	Rosenthal et al
USA/TX-QDX-834/2020	EPI_ISL_571687	Quest Diagnostics	Quest Diagnostics	Rosenthal et al
USA/TX-QDX-835/2020	EPI_ISL_571688	Quest Diagnostics	Quest Diagnostics	Rosenthal et al
USA/TX-QDX-878/2020	EPI_ISL_571689	Quest Diagnostics	Quest Diagnostics	Rosenthal et al
USA/TX-QDX-884/2020	EPI_ISL_571690	Quest Diagnostics	Quest Diagnostics	Rosenthal et al
USA/TX-QDX-984/2020	EPI_ISL_571800	Quest Diagnostics	Quest Diagnostics	Rosenthal et al
USA/TX-S4456/2021	EPI_ISL_1015799	Altius Institute for Biomedical Sciences	Seattle Flu Study	Deborah A. Nickerson et al
USA/TX-S4801/2021	EPI_ISL_1049649	Washington State Department of Health	Seattle Flu Study	Deborah A. Nickerson et al
USA/TX-TCH-TCMC01001/2021	EPI_ISL_1446500	Texas Children's Hospital	Texas Children's Microbiome Center	Ruth Ann Luna et al
USA/TX-TCH-TCMC01002/2021	EPI_ISL_1446503	Texas Children's Hospital	Texas Children's Microbiome Center	Ruth Ann Luna et al
USA/TX-TCH-TCMC01003/2021	EPI_ISL_1446506	Texas Children's Hospital	Texas Children's Microbiome Center	Ruth Ann Luna et al
USA/TX-TCH-TCMC01004/2021	EPI_ISL_1446507	Texas Children's Hospital	Texas Children's Microbiome Center	Ruth Ann Luna et al
USA/TX-TCH-TCMC01005/2021	EPI_ISL_1446509	Texas Children's Hospital	Texas Children's Microbiome Center	Ruth Ann Luna et al
USA/TX-TCH-TCMC01006/2021	EPI_ISL_1446504	Texas Children's Hospital	Texas Children's Microbiome Center	Ruth Ann Luna et al
USA/TX-TCH-TCMC01007/2021	EPI_ISL_1446510	Texas Children's Hospital	Texas Children's Microbiome Center	Ruth Ann Luna et al
USA/TX-TCH-TCMC01008/2021	EPI_ISL_1446512	Texas Children's Hospital	Texas Children's Microbiome Center	Ruth Ann Luna et al
USA/TX-TCH-TCMC01009/2021	EPI_ISL_1446501	Texas Children's Hospital	Texas Children's Microbiome Center	Ruth Ann Luna et al
USA/TX-TCH-TCMC01010/2021	EPI_ISL_1446487	Texas Children's Hospital	Texas Children's Microbiome Center	Ruth Ann Luna et al
USA/TX-TCH-TCMC01011/2021	EPI_ISL_1446495	Texas Children's Hospital	Texas Children's Microbiome Center	Ruth Ann Luna et al
USA/TX-TCH-TCMC01012/2021	EPI_ISL_1446490	Texas Children's Hospital	Texas Children's Microbiome Center	Ruth Ann Luna et al
USA/TX-TCH-TCMC01013/2021	EPI_ISL_1446488	Texas Children's Hospital	Texas Children's Microbiome Center	Ruth Ann Luna et al
USA/TX-TCH-TCMC01014/2021	EPI_ISL_1446496	Texas Children's Hospital	Texas Children's Microbiome Center	Ruth Ann Luna et al
USA/TX-TCH-TCMC01015/2021	EPI_ISL_1446492	Texas Children's Hospital	Texas Children's Microbiome Center	Ruth Ann Luna et al
USA/TX-TCH-TCMC01016/2021	EPI_ISL_1446493	Texas Children's Hospital	Texas Children's Microbiome Center	Ruth Ann Luna et al
USA/TX-TCH-TCMC01017/2021	EPI_ISL_1446498	Texas Children's Hospital	Texas Children's Microbiome Center	Ruth Ann Luna et al
USA/TX-TCH-TCMC01018/2021	EPI_ISL_1446474	Texas Children's Hospital	Texas Children's Microbiome Center	Ruth Ann Luna et al
USA/TX-TCH-TCMC01019/2021	EPI_ISL_1446475	Texas Children's Hospital	Texas Children's Microbiome Center	Ruth Ann Luna et al
USA/TX-TCH-TCMC01020/2021	EPI_ISL_1446452	Texas Children's Hospital	Texas Children's Microbiome Center	Ruth Ann Luna et al
USA/TX-TCH-TCMC01021/2021	EPI_ISL_1446455	Texas Children's Hospital	Texas Children's Microbiome Center	Ruth Ann Luna et al
USA/TX-TCH-TCMC01022/2021	EPI_ISL_1446451	Texas Children's Hospital	Texas Children's Microbiome Center	Ruth Ann Luna et al
USA/TX-TCH-TCMC01023/2021	EPI_ISL_1446469	Texas Children's Hospital	Texas Children's Microbiome Center	Ruth Ann Luna et al
USA/TX-TCH-TCMC01024/2021	EPI_ISL_1446477	Texas Children's Hospital	Texas Children's Microbiome Center	Ruth Ann Luna et al
USA/TX-TCH-TCMC01025/2021	EPI_ISL_1446460	Texas Children's Hospital	Texas Children's Microbiome Center	Ruth Ann Luna et al
USA/TX-TCH-TCMC01026/2021	EPI_ISL_1446448	Texas Children's Hospital	Texas Children's Microbiome Center	Ruth Ann Luna et al
USA/TX-TCH-TCMC01027/2021	EPI_ISL_1446478	Texas Children's Hospital	Texas Children's Microbiome Center	Ruth Ann Luna et al
USA/TX-TCH-TCMC01028/2021	EPI_ISL_1446479	Texas Children's Hospital	Texas Children's Microbiome Center	Ruth Ann Luna et al
USA/TX-TCH-TCMC01029/2021	EPI_ISL_1446481	Texas Children's Hospital	Texas Children's Microbiome Center	Ruth Ann Luna et al
USA/TX-TCH-TCMC01030/2021	EPI_ISL_1446454	Texas Children's Hospital	Texas Children's Microbiome Center	Ruth Ann Luna et al
USA/TX-TCH-TCMC01031/2021	EPI_ISL_1446446	Texas Children's Hospital	Texas Children's Microbiome Center	Ruth Ann Luna et al
USA/TX-TCH-TCMC01032/2021	EPI_ISL_1446458	Texas Children's Hospital	Texas Children's Microbiome Center	Ruth Ann Luna et al
USA/TX-TCH-TCMC01033/2021	EPI_ISL_1446470	Texas Children's Hospital	Texas Children's Microbiome Center	Ruth Ann Luna et al
USA/TX-TCH-TCMC01034/2021	EPI_ISL_1446463	Texas Children's Hospital	Texas Children's Microbiome Center	Ruth Ann Luna et al
USA/TX-TCH-TCMC01035/2021	EPI_ISL_1446449	Texas Children's Hospital	Texas Children's Microbiome Center	Ruth Ann Luna et al
USA/TX-TCH-TCMC01036/2021	EPI_ISL_1446457	Texas Children's Hospital	Texas Children's Microbiome Center	Ruth Ann Luna et al
USA/TX-TCH-TCMC01037/2021	EPI_ISL_1446472	Texas Children's Hospital	Texas Children's Microbiome Center	Ruth Ann Luna et al
USA/TX-TCH-TCMC01038/2021	EPI_ISL_1446445	Texas Children's Hospital	Texas Children's Microbiome Center	Ruth Ann Luna et al
USA/TX-TCH-TCMC01039/2021	EPI_ISL_1446467	Texas Children's Hospital	Texas Children's Microbiome Center	Ruth Ann Luna et al
USA/TX-TCH-TCMC01040/2021	EPI_ISL_1446464	Texas Children's Hospital	Texas Children's Microbiome Center	Ruth Ann Luna et al
USA/TX-TCH-TCMC01041/2021	EPI_ISL_1446461	Texas Children's Hospital	Texas Children's Microbiome Center	Ruth Ann Luna et al
USA/TX-TCH-TCMC01042/2021	EPI_ISL_1446483	Texas Children's Hospital	Texas Children's Microbiome Center	Ruth Ann Luna et al
USA/TX-TCH-TCMC01043/2021	EPI_ISL_1446484	Texas Children's Hospital	Texas Children's Microbiome Center	Ruth Ann Luna et al
USA/TX-TCH-TCMC01044/2021	EPI_ISL_1446466	Texas Children's Hospital	Texas Children's Microbiome Center	Ruth Ann Luna et al
USA/TX-TCH-TCMC01045/2021	EPI_ISL_1446485	Texas Children's Hospital	Texas Children's Microbiome Center	Ruth Ann Luna et al
USA/TX-TCH-TCMC01046/2021	EPI_ISL_1446443	Texas Children's Hospital	Texas Children's Microbiome Center	Ruth Ann Luna et al
USA/TX-TCH-TCMC01047/2021	EPI_ISL_1446442	Texas Children's Hospital	Texas Children's Microbiome Center	Ruth Ann Luna et al
USA/TX-TCH-TCMC01048/2021	EPI_ISL_1446440	Texas Children's Hospital	Texas Children's Microbiome Center	Ruth Ann Luna et al
USA/TX-TCH-TCMC01049/2021	EPI_ISL_1446438	Texas Children's Hospital	Texas Children's Microbiome Center	Ruth Ann Luna et al
USA/TX-TCH-TCMC01050/2021	EPI_ISL_1446428	Texas Children's Hospital	Texas Children's Microbiome Center	Ruth Ann Luna et al
USA/TX-TCH-TCMC01051/2021	EPI_ISL_1446431	Texas Children's Hospital	Texas Children's Microbiome Center	Ruth Ann Luna et al
USA/TX-TCH-TCMC01052/2021	EPI_ISL_1446435	Texas Children's Hospital	Texas Children's Microbiome Center	Ruth Ann Luna et al
USA/TX-TCH-TCMC01053/2021	EPI_ISL_1446432	Texas Children's Hospital	Texas Children's Microbiome Center	Ruth Ann Luna et al
USA/TX-TCH-TCMC01054/2021	EPI_ISL_1446437	Texas Children's Hospital	Texas Children's Microbiome Center	Ruth Ann Luna et al
USA/TX-TCH-TCMC01055/2021	EPI_ISL_1446426	Texas Children's Hospital	Texas Children's Microbiome Center	Ruth Ann Luna et al
USA/TX-TCH-TCMC01056/2021	EPI_ISL_1446434	Texas Children's Hospital	Texas Children's Microbiome Center	Ruth Ann Luna et al
USA/TX-TCH-TCMC01057/2021	EPI_ISL_1446429	Texas Children's Hospital	Texas Children's Microbiome Center	Ruth Ann Luna et al
USA/TX-TCH-TCMC02001/2021	EPI_ISL_1446422	Texas Children's Hospital	Texas Children's Microbiome Center	Ruth Ann Luna et al
USA/TX-TCH-TCMC02002/2021	EPI_ISL_1446417	Texas Children's Hospital	Texas Children's Microbiome Center	Ruth Ann Luna et al
USA/TX-TCH-TCMC02003/2021	EPI_ISL_1446421	Texas Children's Hospital	Texas Children's Microbiome Center	Ruth Ann Luna et al
USA/TX-TCH-TCMC02004/2021	EPI_ISL_1446424	Texas Children's Hospital	Texas Children's Microbiome Center	Ruth Ann Luna et al
USA/TX-TCH-TCMC02005/2021	EPI_ISL_1446419	Texas Children's Hospital	Texas Children's Microbiome Center	Ruth Ann Luna et al
USA/TX-TCH-TCMC02006/2021	EPI_ISL_1446416	Texas Children's Hospital	Texas Children's Microbiome Center	Ruth Ann Luna et al
USA/TX-TCH-TCMC02007/2021	EPI_ISL_1446408	Texas Children's Hospital	Texas Children's Microbiome Center	Ruth Ann Luna et al
USA/TX-TCH-TCMC02008/2021	EPI_ISL_1446411	Texas Children's Hospital	Texas Children's Microbiome Center	Ruth Ann Luna et al
USA/TX-TCH-TCMC02009/2021	EPI_ISL_1446405	Texas Children's Hospital	Texas Children's Microbiome Center	Ruth Ann Luna et al
USA/TX-TCH-TCMC02010/2021	EPI_ISL_1446410	Texas Children's Hospital	Texas Children's Microbiome Center	Ruth Ann Luna et al
USA/TX-TCH-TCMC02011/2021	EPI_ISL_1446413	Texas Children's Hospital	Texas Children's Microbiome Center	Ruth Ann Luna et al
USA/TX-TCH-TCMC02012/2021	EPI_ISL_1446403	Texas Children's Hospital	Texas Children's Microbiome Center	Ruth Ann Luna et al
USA/TX-TCH-TCMC02013/2021	EPI_ISL_1446414	Texas Children's Hospital	Texas Children's Microbiome Center	Ruth Ann Luna et al
USA/TX-TCH-TCMC02014/2021	EPI_ISL_1446407	Texas Children's Hospital	Texas Children's Microbiome Center	Ruth Ann Luna et al
USA/TX-TCH-TCMC02015/2021	EPI_ISL_1446385	Texas Children's Hospital	Texas Children's Microbiome Center	Ruth Ann Luna et al
USA/TX-TCH-TCMC02016/2021	EPI_ISL_1446393	Texas Children's Hospital	Texas Children's Microbiome Center	Ruth Ann Luna et al
USA/TX-TCH-TCMC02017/2021	EPI_ISL_1446390	Texas Children's Hospital	Texas Children's Microbiome Center	Ruth Ann Luna et al
USA/TX-TCH-TCMC02018/2021	EPI_ISL_1446391	Texas Children's Hospital	Texas Children's Microbiome Center	Ruth Ann Luna et al
USA/TX-TCH-TCMC02019/2021	EPI_ISL_1446399	Texas Children's Hospital	Texas Children's Microbiome Center	Ruth Ann Luna et al
USA/TX-TCH-TCMC02020/2021	EPI_ISL_1446388	Texas Children's Hospital	Texas Children's Microbiome Center	Ruth Ann Luna et al
USA/TX-TCH-TCMC02021/2021	EPI_ISL_1446396	Texas Children's Hospital	Texas Children's Microbiome Center	Ruth Ann Luna et al
USA/TX-TCH-TCMC02022/2021	EPI_ISL_1446400	Texas Children's Hospital	Texas Children's Microbiome Center	Ruth Ann Luna et al
USA/TX-TCH-TCMC02023/2021	EPI_ISL_1446394	Texas Children's Hospital	Texas Children's Microbiome Center	Ruth Ann Luna et al
USA/TX-TCH-TCMC02024/2021	EPI_ISL_1446402	Texas Children's Hospital	Texas Children's Microbiome Center	Ruth Ann Luna et al
USA/TX-TCH-TCMC02025/2021	EPI_ISL_1446397	Texas Children's Hospital	Texas Children's Microbiome Center	Ruth Ann Luna et al
USA/TX-TCH-TCMC02026/2021	EPI_ISL_1446387	Texas Children's Hospital	Texas Children's Microbiome Center	Ruth Ann Luna et al
USA/TX-TCH-TCMC02027/2021	EPI_ISL_1446377	Texas Children's Hospital	Texas Children's Microbiome Center	Ruth Ann Luna et al
USA/TX-TCH-TCMC02028/2021	EPI_ISL_1446378	Texas Children's Hospital	Texas Children's Microbiome Center	Ruth Ann Luna et al
USA/TX-TCH-TCMC02029/2021	EPI_ISL_1446381	Texas Children's Hospital	Texas Children's Microbiome Center	Ruth Ann Luna et al
USA/TX-TCH-TCMC02030/2021	EPI_ISL_1446382	Texas Children's Hospital	Texas Children's Microbiome Center	Ruth Ann Luna et al
USA/TX-TCH-TCMC02031/2021	EPI_ISL_1446380	Texas Children's Hospital	Texas Children's Microbiome Center	Ruth Ann Luna et al
USA/TX-TCH-TCMC02032/2021	EPI_ISL_1446379	Texas Children's Hospital	Texas Children's Microbiome Center	Ruth Ann Luna et al
USA/TX-TCH-TCMC02033/2021	EPI_ISL_1446384	Texas Children's Hospital	Texas Children's Microbiome Center	Ruth Ann Luna et al
USA/TX-TCH-TCMC02034/2021	EPI_ISL_1446375	Texas Children's Hospital	Texas Children's Microbiome Center	Ruth Ann Luna et al
USA/TX-TCH-TCMC02035/2021	EPI_ISL_1446374	Texas Children's Hospital	Texas Children's Microbiome Center	Ruth Ann Luna et al
USA/TX-TCH-TCMC02036/2021	EPI_ISL_1446376	Texas Children's Hospital	Texas Children's Microbiome Center	Ruth Ann Luna et al
USA/TX-TCH-TCMC02037/2021	EPI_ISL_1446373	Texas Children's Hospital	Texas Children's Microbiome Center	Ruth Ann Luna et al
USA/TX-TCH-TCMC02038/2021	EPI_ISL_1446370	Texas Children's Hospital	Texas Children's Microbiome Center	Ruth Ann Luna et al
USA/TX-TCH-TCMC02039/2021	EPI_ISL_1446366	Texas Children's Hospital	Texas Children's Microbiome Center	Ruth Ann Luna et al
USA/TX-TCH-TCMC02040/2021	EPI_ISL_1446371	Texas Children's Hospital	Texas Children's Microbiome Center	Ruth Ann Luna et al
USA/TX-TCH-TCMC02041/2021	EPI_ISL_1446372	Texas Children's Hospital	Texas Children's Microbiome Center	Ruth Ann Luna et al
USA/TX-TCH-TCMC02042/2021	EPI_ISL_1446365	Texas Children's Hospital	Texas Children's Microbiome Center	Ruth Ann Luna et al
USA/TX-TCH-TCMC02043/2021	EPI_ISL_1446368	Texas Children's Hospital	Texas Children's Microbiome Center	Ruth Ann Luna et al
USA/TX-TCH-TCMC02044/2021	EPI_ISL_1446369	Texas Children's Hospital	Texas Children's Microbiome Center	Ruth Ann Luna et al
USA/TX-TCH-TCMC02045/2021	EPI_ISL_1446356	Texas Children's Hospital	Texas Children's Microbiome Center	Ruth Ann Luna et al
USA/TX-TCH-TCMC02046/2021	EPI_ISL_1446353	Texas Children's Hospital	Texas Children's Microbiome Center	Ruth Ann Luna et al
USA/TX-TCH-TCMC02047/2021	EPI_ISL_1446357	Texas Children's Hospital	Texas Children's Microbiome Center	Ruth Ann Luna et al
USA/TX-TCH-TCMC02048/2021	EPI_ISL_1446359	Texas Children's Hospital	Texas Children's Microbiome Center	Ruth Ann Luna et al
USA/TX-TCH-TCMC02049/2021	EPI_ISL_1446348	Texas Children's Hospital	Texas Children's Microbiome Center	Ruth Ann Luna et al
USA/TX-TCH-TCMC02050/2021	EPI_ISL_1446360	Texas Children's Hospital	Texas Children's Microbiome Center	Ruth Ann Luna et al
USA/TX-TCH-TCMC02051/2021	EPI_ISL_1446354	Texas Children's Hospital	Texas Children's Microbiome Center	Ruth Ann Luna et al
USA/TX-TCH-TCMC02052/2021	EPI_ISL_1446345	Texas Children's Hospital	Texas Children's Microbiome Center	Ruth Ann Luna et al
USA/TX-TCH-TCMC02053/2021	EPI_ISL_1446362	Texas Children's Hospital	Texas Children's Microbiome Center	Ruth Ann Luna et al
USA/TX-TCH-TCMC02054/2021	EPI_ISL_1446363	Texas Children's Hospital	Texas Children's Microbiome Center	Ruth Ann Luna et al
USA/TX-TCH-TCMC02055/2021	EPI_ISL_1446351	Texas Children's Hospital	Texas Children's Microbiome Center	Ruth Ann Luna et al
USA/TX-TCH-TCMC02056/2021	EPI_ISL_1446346	Texas Children's Hospital	Texas Children's Microbiome Center	Ruth Ann Luna et al
USA/TX-TCH-TCMC02057/2021	EPI_ISL_1446349	Texas Children's Hospital	Texas Children's Microbiome Center	Ruth Ann Luna et al
USA/TX-TCH-TCMC02058/2021	EPI_ISL_1446343	Texas Children's Hospital	Texas Children's Microbiome Center	Ruth Ann Luna et al
USA/TX-TCH-TCMC02059/2021	EPI_ISL_1446339	Texas Children's Hospital	Texas Children's Microbiome Center	Ruth Ann Luna et al
USA/TX-TCH-TCMC02060/2021	EPI_ISL_1446334	Texas Children's Hospital	Texas Children's Microbiome Center	Ruth Ann Luna et al
USA/TX-TCH-TCMC02061/2021	EPI_ISL_1446337	Texas Children's Hospital	Texas Children's Microbiome Center	Ruth Ann Luna et al
USA/TX-TCH-TCMC02062/2021	EPI_ISL_1446340	Texas Children's Hospital	Texas Children's Microbiome Center	Ruth Ann Luna et al
USA/TX-TCH-TCMC02063/2021	EPI_ISL_1446342	Texas Children's Hospital	Texas Children's Microbiome Center	Ruth Ann Luna et al
USA/TX-TCH-TCMC02064/2021	EPI_ISL_1446333	Texas Children's Hospital	Texas Children's Microbiome Center	Ruth Ann Luna et al
USA/TX-TCH-TCMC02065/2021	EPI_ISL_1446336	Texas Children's Hospital	Texas Children's Microbiome Center	Ruth Ann Luna et al
USA/TX-TCH-TCMC02066/2021	EPI_ISL_1446326	Texas Children's Hospital	Texas Children's Microbiome Center	Ruth Ann Luna et al
USA/TX-TCH-TCMC02067/2021	EPI_ISL_1446328	Texas Children's Hospital	Texas Children's Microbiome Center	Ruth Ann Luna et al
USA/TX-TCH-TCMC02068/2021	EPI_ISL_1446329	Texas Children's Hospital	Texas Children's Microbiome Center	Ruth Ann Luna et al
USA/TX-TCH-TCMC02069/2021	EPI_ISL_1446323	Texas Children's Hospital	Texas Children's Microbiome Center	Ruth Ann Luna et al
USA/TX-TCH-TCMC02070/2021	EPI_ISL_1446331	Texas Children's Hospital	Texas Children's Microbiome Center	Ruth Ann Luna et al
USA/TX-TCH-TCMC02071/2021	EPI_ISL_1446325	Texas Children's Hospital	Texas Children's Microbiome Center	Ruth Ann Luna et al
USA/TX-TCH-TCMC02072/2021	EPI_ISL_1446322	Texas Children's Hospital	Texas Children's Microbiome Center	Ruth Ann Luna et al
USA/TX-TCH-TCMC02073/2021	EPI_ISL_1446320	Texas Children's Hospital	Texas Children's Microbiome Center	Ruth Ann Luna et al
USA/TX-TCH-TCMC02074/2021	EPI_ISL_1446319	Texas Children's Hospital	Texas Children's Microbiome Center	Ruth Ann Luna et al
USA/TX-TCH-TCMC02075/2021	EPI_ISL_1446317	Texas Children's Hospital	Texas Children's Microbiome Center	Ruth Ann Luna et al
USA/TX-TCH-TCMC02076/2021	EPI_ISL_1446314	Texas Children's Hospital	Texas Children's Microbiome Center	Ruth Ann Luna et al
USA/TX-TCH-TCMC02077/2021	EPI_ISL_1446316	Texas Children's Hospital	Texas Children's Microbiome Center	Ruth Ann Luna et al
USA/TX-TCH-TCMC02078/2021	EPI_ISL_1446309	Texas Children's Hospital	Texas Children's Microbiome Center	Ruth Ann Luna et al
USA/TX-TCH-TCMC02079/2021	EPI_ISL_1446308	Texas Children's Hospital	Texas Children's Microbiome Center	Ruth Ann Luna et al
USA/TX-TCH-TCMC02080/2021	EPI_ISL_1446311	Texas Children's Hospital	Texas Children's Microbiome Center	Ruth Ann Luna et al
USA/TX-TCH-TCMC02081/2021	EPI_ISL_1446312	Texas Children's Hospital	Texas Children's Microbiome Center	Ruth Ann Luna et al
USA/TX-TCH-TCMC02082/2021	EPI_ISL_1446306	Texas Children's Hospital	Texas Children's Microbiome Center	Ruth Ann Luna et al
USA/TX-TCH-TCMC02083/2021	EPI_ISL_1446300	Texas Children's Hospital	Texas Children's Microbiome Center	Ruth Ann Luna et al
USA/TX-TCH-TCMC02084/2021	EPI_ISL_1446305	Texas Children's Hospital	Texas Children's Microbiome Center	Ruth Ann Luna et al
USA/TX-TCH-TCMC02085/2021	EPI_ISL_1446303	Texas Children's Hospital	Texas Children's Microbiome Center	Ruth Ann Luna et al
USA/TX-TCH-TCMC02086/2021	EPI_ISL_1446298	Texas Children's Hospital	Texas Children's Microbiome Center	Ruth Ann Luna et al
USA/TX-TCH-TCMC02087/2021	EPI_ISL_1446301	Texas Children's Hospital	Texas Children's Microbiome Center	Ruth Ann Luna et al
USA/TX-TCH-TCMC02088/2021	EPI_ISL_1446295	Texas Children's Hospital	Texas Children's Microbiome Center	Ruth Ann Luna et al
USA/TX-TCH-TCMC02089/2021	EPI_ISL_1446292	Texas Children's Hospital	Texas Children's Microbiome Center	Ruth Ann Luna et al
USA/TX-TCH-TCMC02090/2021	EPI_ISL_1446294	Texas Children's Hospital	Texas Children's Microbiome Center	Ruth Ann Luna et al
USA/TX-TCH-TCMC02091/2021	EPI_ISL_1446297	Texas Children's Hospital	Texas Children's Microbiome Center	Ruth Ann Luna et al
USA/TX-TCH-TCMC02092/2021	EPI_ISL_1446291	Texas Children's Hospital	Texas Children's Microbiome Center	Ruth Ann Luna et al
USA/TX-TCH-TCMC02093/2021	EPI_ISL_1446286	Texas Children's Hospital	Texas Children's Microbiome Center	Ruth Ann Luna et al
USA/TX-TCH-TCMC02094/2021	EPI_ISL_1446285	Texas Children's Hospital	Texas Children's Microbiome Center	Ruth Ann Luna et al
USA/TX-TCH-TCMC02095/2021	EPI_ISL_1446289	Texas Children's Hospital	Texas Children's Microbiome Center	Ruth Ann Luna et al
USA/TX-TCH-TCMC02096/2021	EPI_ISL_1446283	Texas Children's Hospital	Texas Children's Microbiome Center	Ruth Ann Luna et al
USA/TX-TCH-TCMC02097/2021	EPI_ISL_1446288	Texas Children's Hospital	Texas Children's Microbiome Center	Ruth Ann Luna et al
USA/TX-TCH-TCMC02098/2021	EPI_ISL_1446281	Texas Children's Hospital	Texas Children's Microbiome Center	Ruth Ann Luna et al
USA/TX-TCH-TCMC02099/2021	EPI_ISL_1446277	Texas Children's Hospital	Texas Children's Microbiome Center	Ruth Ann Luna et al
USA/TX-TCH-TCMC02100/2021	EPI_ISL_1446280	Texas Children's Hospital	Texas Children's Microbiome Center	Ruth Ann Luna et al
USA/TX-TCH-TCMC02101/2021	EPI_ISL_1446282	Texas Children's Hospital	Texas Children's Microbiome Center	Ruth Ann Luna et al
USA/TX-TCH-TCMC02102/2021	EPI_ISL_1446278	Texas Children's Hospital	Texas Children's Microbiome Center	Ruth Ann Luna et al
USA/TX-TCH-TCMC02103/2021	EPI_ISL_1446276	Texas Children's Hospital	Texas Children's Microbiome Center	Ruth Ann Luna et al
USA/TX-TCH-TCMC02104/2021	EPI_ISL_1446279	Texas Children's Hospital	Texas Children's Microbiome Center	Ruth Ann Luna et al
USA/TX-TCH-TCMC02105/2021	EPI_ISL_1482538	Texas Children's Hospital	Texas Children's Microbiome Center	Lucila Marquez et al
USA/TX-TCH-TCMC03001/2021	EPI_ISL_1446275	Texas Children's Hospital	Texas Children's Microbiome Center	Ruth Ann Luna et al
USA/TX-TCH-TCMC03002/2021	EPI_ISL_1446274	Texas Children's Hospital	Texas Children's Microbiome Center	Ruth Ann Luna et al
USA/TX-TCH-TCMC03003/2021	EPI_ISL_1446269	Texas Children's Hospital	Texas Children's Microbiome Center	Ruth Ann Luna et al
USA/TX-TCH-TCMC03004/2021	EPI_ISL_1446272	Texas Children's Hospital	Texas Children's Microbiome Center	Ruth Ann Luna et al
USA/TX-TCH-TCMC03005/2021	EPI_ISL_1446270	Texas Children's Hospital	Texas Children's Microbiome Center	Ruth Ann Luna et al
USA/TX-TCH-TCMC03006/2021	EPI_ISL_1446271	Texas Children's Hospital	Texas Children's Microbiome Center	Ruth Ann Luna et al
USA/TX-TCH-TCMC03007/2021	EPI_ISL_1446273	Texas Children's Hospital	Texas Children's Microbiome Center	Ruth Ann Luna et al
USA/TX-TCH-TCMC03008/2021	EPI_ISL_1446267	Texas Children's Hospital	Texas Children's Microbiome Center	Ruth Ann Luna et al
USA/TX-TCH-TCMC03009/2021	EPI_ISL_1446264	Texas Children's Hospital	Texas Children's Microbiome Center	Ruth Ann Luna et al
USA/TX-TCH-TCMC03010/2021	EPI_ISL_1446266	Texas Children's Hospital	Texas Children's Microbiome Center	Ruth Ann Luna et al
USA/TX-TCH-TCMC03011/2021	EPI_ISL_1446265	Texas Children's Hospital	Texas Children's Microbiome Center	Ruth Ann Luna et al
USA/TX-TCH-TCMC03012/2021	EPI_ISL_1446268	Texas Children's Hospital	Texas Children's Microbiome Center	Ruth Ann Luna et al
USA/TX-TCH-TCMC03013/2021	EPI_ISL_1446263	Texas Children's Hospital	Texas Children's Microbiome Center	Ruth Ann Luna et al
USA/TX-TCH-TCMC03014/2021	EPI_ISL_1446262	Texas Children's Hospital	Texas Children's Microbiome Center	Ruth Ann Luna et al
USA/TX-TCH-TCMC03015/2021	EPI_ISL_1446261	Texas Children's Hospital	Texas Children's Microbiome Center	Ruth Ann Luna et al
USA/TX-TCH-TCMC03016/2021	EPI_ISL_1446260	Texas Children's Hospital	Texas Children's Microbiome Center	Ruth Ann Luna et al
USA/TX-TCH-TCMC03017/2021	EPI_ISL_1446255	Texas Children's Hospital	Texas Children's Microbiome Center	Ruth Ann Luna et al
USA/TX-TCH-TCMC03018/2021	EPI_ISL_1446251	Texas Children's Hospital	Texas Children's Microbiome Center	Ruth Ann Luna et al
USA/TX-TCH-TCMC03019/2021	EPI_ISL_1446258	Texas Children's Hospital	Texas Children's Microbiome Center	Ruth Ann Luna et al
USA/TX-TCH-TCMC03020/2021	EPI_ISL_1446252	Texas Children's Hospital	Texas Children's Microbiome Center	Ruth Ann Luna et al
USA/TX-TCH-TCMC03021/2021	EPI_ISL_1446259	Texas Children's Hospital	Texas Children's Microbiome Center	Ruth Ann Luna et al
USA/TX-TCH-TCMC03022/2021	EPI_ISL_1446256	Texas Children's Hospital	Texas Children's Microbiome Center	Ruth Ann Luna et al
USA/TX-TCH-TCMC03023/2021	EPI_ISL_1446253	Texas Children's Hospital	Texas Children's Microbiome Center	Ruth Ann Luna et al
USA/TX-TCH-TCMC03024/2021	EPI_ISL_1446254	Texas Children's Hospital	Texas Children's Microbiome Center	Ruth Ann Luna et al
USA/TX-TCH-TCMC03025/2021	EPI_ISL_1446257	Texas Children's Hospital	Texas Children's Microbiome Center	Ruth Ann Luna et al
USA/TX-TCH-TCMC03026/2021	EPI_ISL_1446249	Texas Children's Hospital	Texas Children's Microbiome Center	Ruth Ann Luna et al
USA/TX-TCH-TCMC03027/2021	EPI_ISL_1446250	Texas Children's Hospital	Texas Children's Microbiome Center	Ruth Ann Luna et al
USA/TX-TCH-TCMC03028/2021	EPI_ISL_1446248	Texas Children's Hospital	Texas Children's Microbiome Center	Ruth Ann Luna et al
USA/TX-TCH-TCMC03029/2021	EPI_ISL_1446246	Texas Children's Hospital	Texas Children's Microbiome Center	Ruth Ann Luna et al
USA/TX-TCH-TCMC03030/2021	EPI_ISL_1446247	Texas Children's Hospital	Texas Children's Microbiome Center	Ruth Ann Luna et al
USA/TX-TCH-TCMC03031/2021	EPI_ISL_1446245	Texas Children's Hospital	Texas Children's Microbiome Center	Ruth Ann Luna et al
USA/TX-TCH-TCMC03032/2021	EPI_ISL_1446244	Texas Children's Hospital	Texas Children's Microbiome Center	Ruth Ann Luna et al
USA/TX-TCH-TCMC03033/2021	EPI_ISL_1446243	Texas Children's Hospital	Texas Children's Microbiome Center	Ruth Ann Luna et al
USA/TX-TCH-TCMC03034/2021	EPI_ISL_1446240	Texas Children's Hospital	Texas Children's Microbiome Center	Ruth Ann Luna et al
USA/TX-TCH-TCMC03035/2021	EPI_ISL_1446241	Texas Children's Hospital	Texas Children's Microbiome Center	Ruth Ann Luna et al
USA/TX-TCH-TCMC03036/2021	EPI_ISL_1446242	Texas Children's Hospital	Texas Children's Microbiome Center	Ruth Ann Luna et al
USA/TX-TCH-TCMC03037/2021	EPI_ISL_1446239	Texas Children's Hospital	Texas Children's Microbiome Center	Ruth Ann Luna et al
USA/TX-TCH-TCMC03038/2021	EPI_ISL_1446227	Texas Children's Hospital	Texas Children's Microbiome Center	Ruth Ann Luna et al
USA/TX-TCH-TCMC03039/2021	EPI_ISL_1446236	Texas Children's Hospital	Texas Children's Microbiome Center	Ruth Ann Luna et al
USA/TX-TCH-TCMC03040/2021	EPI_ISL_1446233	Texas Children's Hospital	Texas Children's Microbiome Center	Ruth Ann Luna et al
USA/TX-TCH-TCMC03041/2021	EPI_ISL_1446235	Texas Children's Hospital	Texas Children's Microbiome Center	Ruth Ann Luna et al
USA/TX-TCH-TCMC03042/2021	EPI_ISL_1446237	Texas Children's Hospital	Texas Children's Microbiome Center	Ruth Ann Luna et al
USA/TX-TCH-TCMC03043/2021	EPI_ISL_1446230	Texas Children's Hospital	Texas Children's Microbiome Center	Ruth Ann Luna et al
USA/TX-TCH-TCMC03044/2021	EPI_ISL_1446234	Texas Children's Hospital	Texas Children's Microbiome Center	Ruth Ann Luna et al
USA/TX-TCH-TCMC03045/2021	EPI_ISL_1446232	Texas Children's Hospital	Texas Children's Microbiome Center	Ruth Ann Luna et al
USA/TX-TCH-TCMC03046/2021	EPI_ISL_1446228	Texas Children's Hospital	Texas Children's Microbiome Center	Ruth Ann Luna et al
USA/TX-TCH-TCMC03047/2021	EPI_ISL_1446231	Texas Children's Hospital	Texas Children's Microbiome Center	Ruth Ann Luna et al
USA/TX-TCH-TCMC03048/2021	EPI_ISL_1446229	Texas Children's Hospital	Texas Children's Microbiome Center	Ruth Ann Luna et al
USA/TX-TCH-TCMC03049/2021	EPI_ISL_1446238	Texas Children's Hospital	Texas Children's Microbiome Center	Ruth Ann Luna et al
USA/TX-TCH-TCMC03050/2021	EPI_ISL_1446224	Texas Children's Hospital	Texas Children's Microbiome Center	Ruth Ann Luna et al
USA/TX-TCH-TCMC03051/2021	EPI_ISL_1446226	Texas Children's Hospital	Texas Children's Microbiome Center	Ruth Ann Luna et al
USA/TX-TCH-TCMC03052/2021	EPI_ISL_1446223	Texas Children's Hospital	Texas Children's Microbiome Center	Ruth Ann Luna et al
USA/TX-TCH-TCMC03053/2021	EPI_ISL_1446222	Texas Children's Hospital	Texas Children's Microbiome Center	Ruth Ann Luna et al
USA/TX-TCH-TCMC03054/2021	EPI_ISL_1446225	Texas Children's Hospital	Texas Children's Microbiome Center	Ruth Ann Luna et al
USA/TX-TCH-TCMC03055/2021	EPI_ISL_1446219	Texas Children's Hospital	Texas Children's Microbiome Center	Ruth Ann Luna et al
USA/TX-TCH-TCMC03056/2021	EPI_ISL_1446215	Texas Children's Hospital	Texas Children's Microbiome Center	Ruth Ann Luna et al
USA/TX-TCH-TCMC03057/2021	EPI_ISL_1446220	Texas Children's Hospital	Texas Children's Microbiome Center	Ruth Ann Luna et al
USA/TX-TCH-TCMC03058/2021	EPI_ISL_1446221	Texas Children's Hospital	Texas Children's Microbiome Center	Ruth Ann Luna et al
USA/TX-TCH-TCMC03059/2021	EPI_ISL_1446214	Texas Children's Hospital	Texas Children's Microbiome Center	Ruth Ann Luna et al
USA/TX-TCH-TCMC03060/2021	EPI_ISL_1446216	Texas Children's Hospital	Texas Children's Microbiome Center	Ruth Ann Luna et al
USA/TX-TCH-TCMC03061/2021	EPI_ISL_1446217	Texas Children's Hospital	Texas Children's Microbiome Center	Ruth Ann Luna et al
USA/TX-TCH-TCMC03062/2021	EPI_ISL_1446218	Texas Children's Hospital	Texas Children's Microbiome Center	Ruth Ann Luna et al
USA/TX-TCH-TCMC03063/2021	EPI_ISL_1446213	Texas Children's Hospital	Texas Children's Microbiome Center	Ruth Ann Luna et al
USA/TX-TCH-TCMC03064/2021	EPI_ISL_1446211	Texas Children's Hospital	Texas Children's Microbiome Center	Ruth Ann Luna et al
USA/TX-TCH-TCMC03065/2021	EPI_ISL_1446210	Texas Children's Hospital	Texas Children's Microbiome Center	Ruth Ann Luna et al
USA/TX-TCH-TCMC03066/2021	EPI_ISL_1446212	Texas Children's Hospital	Texas Children's Microbiome Center	Ruth Ann Luna et al
USA/TX-TCH-TCMC03067/2021	EPI_ISL_1446208	Texas Children's Hospital	Texas Children's Microbiome Center	Ruth Ann Luna et al
USA/TX-TCH-TCMC03068/2021	EPI_ISL_1446209	Texas Children's Hospital	Texas Children's Microbiome Center	Ruth Ann Luna et al
USA/TX-TCH-TCMC03069/2021	EPI_ISL_1446206	Texas Children's Hospital	Texas Children's Microbiome Center	Ruth Ann Luna et al
USA/TX-TCH-TCMC03070/2021	EPI_ISL_1446207	Texas Children's Hospital	Texas Children's Microbiome Center	Ruth Ann Luna et al
USA/TX-TCH-TCMC03071/2021	EPI_ISL_1446205	Texas Children's Hospital	Texas Children's Microbiome Center	Ruth Ann Luna et al
USA/TX-TCH-TCMC03072/2021	EPI_ISL_1446203	Texas Children's Hospital	Texas Children's Microbiome Center	Ruth Ann Luna et al
USA/TX-TCH-TCMC03073/2021	EPI_ISL_1446204	Texas Children's Hospital	Texas Children's Microbiome Center	Ruth Ann Luna et al
USA/TX-TCH-TCMC03074/2021	EPI_ISL_1446201	Texas Children's Hospital	Texas Children's Microbiome Center	Ruth Ann Luna et al
USA/TX-TCH-TCMC03075/2021	EPI_ISL_1446202	Texas Children's Hospital	Texas Children's Microbiome Center	Ruth Ann Luna et al
USA/TX-TCH-TCMC03076/2021	EPI_ISL_1446199	Texas Children's Hospital	Texas Children's Microbiome Center	Ruth Ann Luna et al
USA/TX-TCH-TCMC03077/2021	EPI_ISL_1446200	Texas Children's Hospital	Texas Children's Microbiome Center	Ruth Ann Luna et al
USA/TX-TCH-TCMC03078/2021	EPI_ISL_1446197	Texas Children's Hospital	Texas Children's Microbiome Center	Ruth Ann Luna et al
USA/TX-TCH-TCMC03079/2021	EPI_ISL_1446198	Texas Children's Hospital	Texas Children's Microbiome Center	Ruth Ann Luna et al
USA/TX-TCH-TCMC03080/2021	EPI_ISL_1446195	Texas Children's Hospital	Texas Children's Microbiome Center	Ruth Ann Luna et al
USA/TX-TCH-TCMC03081/2021	EPI_ISL_1446196	Texas Children's Hospital	Texas Children's Microbiome Center	Ruth Ann Luna et al
USA/TX-TCH-TCMC04001/2020	EPI_ISL_1446542	Texas Children's Hospital	Texas Children's Microbiome Center	Ruth Ann Luna et al
USA/TX-TCH-TCMC04002/2020	EPI_ISL_1446540	Texas Children's Hospital	Texas Children's Microbiome Center	Ruth Ann Luna et al
USA/TX-TCH-TCMC04003/2020	EPI_ISL_1446539	Texas Children's Hospital	Texas Children's Microbiome Center	Ruth Ann Luna et al
USA/TX-TCH-TCMC04004/2020	EPI_ISL_1446537	Texas Children's Hospital	Texas Children's Microbiome Center	Ruth Ann Luna et al
USA/TX-TCH-TCMC04005/2020	EPI_ISL_1446534	Texas Children's Hospital	Texas Children's Microbiome Center	Ruth Ann Luna et al
USA/TX-TCH-TCMC04006/2020	EPI_ISL_1446536	Texas Children's Hospital	Texas Children's Microbiome Center	Ruth Ann Luna et al
USA/TX-TCH-TCMC04007/2020	EPI_ISL_1446531	Texas Children's Hospital	Texas Children's Microbiome Center	Ruth Ann Luna et al
USA/TX-TCH-TCMC04008/2020	EPI_ISL_1446532	Texas Children's Hospital	Texas Children's Microbiome Center	Ruth Ann Luna et al
USA/TX-TCH-TCMC04009/2020	EPI_ISL_1446528	Texas Children's Hospital	Texas Children's Microbiome Center	Ruth Ann Luna et al
USA/TX-TCH-TCMC04010/2020	EPI_ISL_1446529	Texas Children's Hospital	Texas Children's Microbiome Center	Ruth Ann Luna et al
USA/TX-TCH-TCMC04011/2020	EPI_ISL_1446525	Texas Children's Hospital	Texas Children's Microbiome Center	Ruth Ann Luna et al
USA/TX-TCH-TCMC04012/2020	EPI_ISL_1446526	Texas Children's Hospital	Texas Children's Microbiome Center	Ruth Ann Luna et al
USA/TX-TCH-TCMC04013/2020	EPI_ISL_1446523	Texas Children's Hospital	Texas Children's Microbiome Center	Ruth Ann Luna et al
USA/TX-TCH-TCMC05001/2020	EPI_ISL_1446521	Texas Children's Hospital	Texas Children's Microbiome Center	Ruth Ann Luna et al
USA/TX-TCH-TCMC05002/2020	EPI_ISL_1446518	Texas Children's Hospital	Texas Children's Microbiome Center	Ruth Ann Luna et al
USA/TX-TCH-TCMC05003/2020	EPI_ISL_1446520	Texas Children's Hospital	Texas Children's Microbiome Center	Ruth Ann Luna et al
USA/TX-TCH-TCMC05004/2020	EPI_ISL_1446517	Texas Children's Hospital	Texas Children's Microbiome Center	Ruth Ann Luna et al
USA/TX-TCH-TCMC05005/2020	EPI_ISL_1446515	Texas Children's Hospital	Texas Children's Microbiome Center	Ruth Ann Luna et al
USA/TX-TCH-TCMC11001/2020	EPI_ISL_1482537	Texas Children's Hospital	Texas Children's Microbiome Center	Lucila Marquez et al
USA/TX-TCH-TCMC12001/2020	EPI_ISL_1446514	Texas Children's Hospital	Texas Children's Microbiome Center	Ruth Ann Luna et al
USA/TX-USAFSAM-S0044/2021	EPI_ISL_982604	US Air Force School of Aerospace Medicine	US Air Force School of Aerospace Medicine	Anthony Fries et al
USA/TX-USAFSAM-S0066/2021	EPI_ISL_982716	US Air Force School of Aerospace Medicine	US Air Force School of Aerospace Medicine	Anthony Fries et al
USA/TX-USAFSAM-S0093/2021	EPI_ISL_982670	US Air Force School of Aerospace Medicine	US Air Force School of Aerospace Medicine	Anthony Fries et al
USA/TX-USAFSAM-S0096/2021	EPI_ISL_982558	US Air Force School of Aerospace Medicine	US Air Force School of Aerospace Medicine	Anthony Fries et al
USA/TX-USAFSAM-S0097/2021	EPI_ISL_982596	US Air Force School of Aerospace Medicine	US Air Force School of Aerospace Medicine	Anthony Fries et al
USA/TX-USAFSAM-S0141/2021	EPI_ISL_982652	US Air Force School of Aerospace Medicine	US Air Force School of Aerospace Medicine	Anthony Fries et al
USA/TX-USAFSAM-S0142/2021	EPI_ISL_982721	US Air Force School of Aerospace Medicine	US Air Force School of Aerospace Medicine	Anthony Fries et al
USA/TX-USAFSAM-S0147/2021	EPI_ISL_982611	US Air Force School of Aerospace Medicine	US Air Force School of Aerospace Medicine	Anthony Fries et al
USA/TX-USAFSAM-S0149/2021	EPI_ISL_982625	US Air Force School of Aerospace Medicine	US Air Force School of Aerospace Medicine	Anthony Fries et al
USA/TX-USAFSAM-S0176/2021	EPI_ISL_982650	US Air Force School of Aerospace Medicine	US Air Force School of Aerospace Medicine	Anthony Fries et al
USA/TX-USAFSAM-S0177/2021	EPI_ISL_982700	US Air Force School of Aerospace Medicine	US Air Force School of Aerospace Medicine	Anthony Fries et al
USA/TX-USAFSAM-S0178/2021	EPI_ISL_982598	US Air Force School of Aerospace Medicine	US Air Force School of Aerospace Medicine	Anthony Fries et al
USA/TX-USAFSAM-S0179/2021	EPI_ISL_982559	US Air Force School of Aerospace Medicine	US Air Force School of Aerospace Medicine	Anthony Fries et al
USA/TX-USAFSAM-S0180/2021	EPI_ISL_982587	US Air Force School of Aerospace Medicine	US Air Force School of Aerospace Medicine	Anthony Fries et al
USA/TX-USAFSAM-S0236/2021	EPI_ISL_982590	US Air Force School of Aerospace Medicine	US Air Force School of Aerospace Medicine	Anthony Fries et al
USA/TX-USAFSAM-S0240/2021	EPI_ISL_982655	US Air Force School of Aerospace Medicine	US Air Force School of Aerospace Medicine	Anthony Fries et al
USA/TX-USAFSAM-S0241/2021	EPI_ISL_982656	US Air Force School of Aerospace Medicine	US Air Force School of Aerospace Medicine	Anthony Fries et al
USA/TX-USAFSAM-S0242/2021	EPI_ISL_982714	US Air Force School of Aerospace Medicine	US Air Force School of Aerospace Medicine	Anthony Fries et al
USA/TX-USAFSAM-S0261/2021	EPI_ISL_1036933	US Air Force School of Aerospace Medicine	US Air Force School of Aerospace Medicine	Anthony Fries et al
USA/TX-USAFSAM-S0355/2021	EPI_ISL_1036934	US Air Force School of Aerospace Medicine	US Air Force School of Aerospace Medicine	Anthony Fries et al
USA/TX-USAFSAM-S0503/2021	EPI_ISL_1091666	US Air Force School of Aerospace Medicine	US Air Force School of Aerospace Medicine	Anthony Fries et al
USA/TX-USAFSAM-S0517/2021	EPI_ISL_1091721	US Air Force School of Aerospace Medicine	US Air Force School of Aerospace Medicine	Anthony Fries et al
USA/TX-USAFSAM-S0530/2021	EPI_ISL_1091688	US Air Force School of Aerospace Medicine	US Air Force School of Aerospace Medicine	Anthony Fries et al
USA/TX-USAFSAM-S0534/2021	EPI_ISL_1091729	US Air Force School of Aerospace Medicine	US Air Force School of Aerospace Medicine	Anthony Fries et al
USA/TX-USAFSAM-S0570/2021	EPI_ISL_1091624	US Air Force School of Aerospace Medicine	US Air Force School of Aerospace Medicine	Anthony Fries et al
USA/TX-USAFSAM-S0573/2021	EPI_ISL_1091698	US Air Force School of Aerospace Medicine	US Air Force School of Aerospace Medicine	Anthony Fries et al
USA/TX-USAFSAM-S0578/2021	EPI_ISL_1091602	US Air Force School of Aerospace Medicine	US Air Force School of Aerospace Medicine	Anthony Fries et al
USA/TX-USAFSAM-S0579/2021	EPI_ISL_1091665	US Air Force School of Aerospace Medicine	US Air Force School of Aerospace Medicine	Anthony Fries et al
USA/TX-USAFSAM-S0580/2021	EPI_ISL_1091737	US Air Force School of Aerospace Medicine	US Air Force School of Aerospace Medicine	Anthony Fries et al
USA/TX-USAFSAM-S0587/2021	EPI_ISL_1091702	US Air Force School of Aerospace Medicine	US Air Force School of Aerospace Medicine	Anthony Fries et al
USA/TX-USAFSAM-S0588/2021	EPI_ISL_1091652	US Air Force School of Aerospace Medicine	US Air Force School of Aerospace Medicine	Anthony Fries et al
USA/TX-USAFSAM-S0590/2021	EPI_ISL_1091611	US Air Force School of Aerospace Medicine	US Air Force School of Aerospace Medicine	Anthony Fries et al
USA/TX-USAFSAM-S0599/2021	EPI_ISL_1091739	US Air Force School of Aerospace Medicine	US Air Force School of Aerospace Medicine	Anthony Fries et al
USA/TX-USAFSAM-S0603/2021	EPI_ISL_1091588	US Air Force School of Aerospace Medicine	US Air Force School of Aerospace Medicine	Anthony Fries et al
USA/TX-USAFSAM-S0621/2021	EPI_ISL_1091650	US Air Force School of Aerospace Medicine	US Air Force School of Aerospace Medicine	Anthony Fries et al
USA/TX-USAFSAM-S0629/2021	EPI_ISL_1091655	US Air Force School of Aerospace Medicine	US Air Force School of Aerospace Medicine	Anthony Fries et al
USA/TX-USAFSAM-S0630/2021	EPI_ISL_1091634	US Air Force School of Aerospace Medicine	US Air Force School of Aerospace Medicine	Anthony Fries et al
USA/TX-USAFSAM-S0634/2021	EPI_ISL_1091583	US Air Force School of Aerospace Medicine	US Air Force School of Aerospace Medicine	Anthony Fries et al
USA/TX-USAFSAM-S0635/2021	EPI_ISL_1091742	US Air Force School of Aerospace Medicine	US Air Force School of Aerospace Medicine	Anthony Fries et al
USA/TX-USAFSAM-S0644/2021	EPI_ISL_1091745	US Air Force School of Aerospace Medicine	US Air Force School of Aerospace Medicine	Anthony Fries et al
USA/TX-USAFSAM-S0734/2021	EPI_ISL_1091715	US Air Force School of Aerospace Medicine	US Air Force School of Aerospace Medicine	Anthony Fries et al
USA/TX-USAFSAM-S0735/2021	EPI_ISL_1091772	US Air Force School of Aerospace Medicine	US Air Force School of Aerospace Medicine	Anthony Fries et al
USA/TX-USAFSAM-S0736/2021	EPI_ISL_1091773	US Air Force School of Aerospace Medicine	US Air Force School of Aerospace Medicine	Anthony Fries et al
USA/TX-USAFSAM-S0737/2021	EPI_ISL_1091774	US Air Force School of Aerospace Medicine	US Air Force School of Aerospace Medicine	Anthony Fries et al
USA/TX-USAFSAM-S0934/2021	EPI_ISL_1260715	US Air Force School of Aerospace Medicine	US Air Force School of Aerospace Medicine	Anthony Fries et al
USA/TX-USAFSAM-S1045/2021	EPI_ISL_1261426	US Air Force School of Aerospace Medicine	US Air Force School of Aerospace Medicine	Anthony Fries et al
USA/TX-USAFSAM-S1321/2021	EPI_ISL_1531433	US Air Force School of Aerospace Medicine	US Air Force School of Aerospace Medicine	Anthony Fries et al
USA/TX-USAFSAM-S1344/2021	EPI_ISL_1531452	US Air Force School of Aerospace Medicine	US Air Force School of Aerospace Medicine	Anthony Fries et al
USA/TX-USAFSAM-S1380/2021	EPI_ISL_1531481	US Air Force School of Aerospace Medicine	US Air Force School of Aerospace Medicine	Anthony Fries et al
USA/TX-USAFSAM-S1382/2021	EPI_ISL_1531482	US Air Force School of Aerospace Medicine	US Air Force School of Aerospace Medicine	Anthony Fries et al
USA/TX-USAFSAM-S1386/2021	EPI_ISL_1531486	US Air Force School of Aerospace Medicine	US Air Force School of Aerospace Medicine	Anthony Fries et al
USA/TX-USAFSAM-S1387/2021	EPI_ISL_1531487	US Air Force School of Aerospace Medicine	US Air Force School of Aerospace Medicine	Anthony Fries et al
USA/TX-USAFSAM-S1409/2021	EPI_ISL_1531504	US Air Force School of Aerospace Medicine	US Air Force School of Aerospace Medicine	Anthony Fries et al
USA/TX-USAFSAM-S1414/2021	EPI_ISL_1531508	US Air Force School of Aerospace Medicine	US Air Force School of Aerospace Medicine	Anthony Fries et al
USA/TX-USAFSAM-S217/2020	EPI_ISL_812556	United States Air Force School of Aerospace Medicine	United States Air Force School of Aerospace Medicine	Anthony Fries et al
USA/TX-USAFSAM-S218/2020	EPI_ISL_812557	United States Air Force School of Aerospace Medicine	United States Air Force School of Aerospace Medicine	Anthony Fries et al
USA/TX-USAFSAM-S326/2020	EPI_ISL_812636	United States Air Force School of Aerospace Medicine	United States Air Force School of Aerospace Medicine	Anthony Fries et al
USA/TX-USAFSAM-S387/2020	EPI_ISL_812684	United States Air Force School of Aerospace Medicine	United States Air Force School of Aerospace Medicine	Anthony Fries et al
USA/TX-USAFSAM-S388/2020	EPI_ISL_812685	United States Air Force School of Aerospace Medicine	United States Air Force School of Aerospace Medicine	Anthony Fries et al
USA/TX-USAFSAM-S474/2020	EPI_ISL_831690	United States Air Force School of Aerospace Medicine	United States Air Force School of Aerospace Medicine	Anthony Fries et al
USA/TX-USAFSAM-S482/2020	EPI_ISL_831777	United States Air Force School of Aerospace Medicine	United States Air Force School of Aerospace Medicine	Anthony Fries et al
USA/TX-USAFSAM-S581/2020	EPI_ISL_831815	United States Air Force School of Aerospace Medicine	United States Air Force School of Aerospace Medicine	Anthony Fries et al
USA/TX-USAFSAM-S601/2020	EPI_ISL_831713	United States Air Force School of Aerospace Medicine	United States Air Force School of Aerospace Medicine	Anthony Fries et al
USA/TX-USAFSAM-S621/2020	EPI_ISL_831836	United States Air Force School of Aerospace Medicine	United States Air Force School of Aerospace Medicine	Anthony Fries et al
USA/TX-USAFSAM-S646/2020	EPI_ISL_831847	United States Air Force School of Aerospace Medicine	United States Air Force School of Aerospace Medicine	Anthony Fries et al
USA/TX-USAFSAM-S673/2020	EPI_ISL_831859	United States Air Force School of Aerospace Medicine	United States Air Force School of Aerospace Medicine	Anthony Fries et al
USA/TX-USAFSAM-S688/2020	EPI_ISL_831867	United States Air Force School of Aerospace Medicine	United States Air Force School of Aerospace Medicine	Anthony Fries et al
USA/TX-USAFSAM-S697/2020	EPI_ISL_831739	United States Air Force School of Aerospace Medicine	United States Air Force School of Aerospace Medicine	Anthony Fries et al
USA/TX-USAFSAM-S722/2020	EPI_ISL_831705	United States Air Force School of Aerospace Medicine	United States Air Force School of Aerospace Medicine	Anthony Fries et al
USA/TX-USAFSAM-S737/2020	EPI_ISL_831699	United States Air Force School of Aerospace Medicine	United States Air Force School of Aerospace Medicine	Anthony Fries et al
USA/TX-UT-1740/2020	EPI_ISL_1009191	American Esoteric Laboratories	Colleen B. Jonsson	Mariah K. Taylor et al
USA/TX-UTA-000003/2021	EPI_ISL_1577006	UTGSAF	UTGSAF	Jessica Podnar et al
USA/TX-UTA-000004/2021	EPI_ISL_1577007	UTGSAF	UTGSAF	Jessica Podnar et al
USA/TX-UTA-000005/2020	EPI_ISL_1577008	UTGSAF	UTGSAF	Jessica Podnar et al
USA/TX-UTA-000006/2020	EPI_ISL_1577009	UTGSAF	UTGSAF	Jessica Podnar et al
USA/TX-UTA-000008/2021	EPI_ISL_1577010	UTGSAF	UTGSAF	Jessica Podnar et al
USA/TX-UTA-000012/2021	EPI_ISL_1577011	UTGSAF	UTGSAF	Jessica Podnar et al
USA/TX-UTA-000013/2021	EPI_ISL_1577012	UTGSAF	UTGSAF	Jessica Podnar et al
USA/TX-UTA-000014/2021	EPI_ISL_1577013	UTGSAF	UTGSAF	Jessica Podnar et al
USA/TX-UTA-000018/2021	EPI_ISL_1577014	UTGSAF	UTGSAF	Jessica Podnar et al
USA/TX-UTA-000020/2021	EPI_ISL_1577015	UTGSAF	UTGSAF	Jessica Podnar et al
USA/TX-UTA-000023/2021	EPI_ISL_1577016	UTGSAF	UTGSAF	Jessica Podnar et al
USA/TX-UTA-000024/2021	EPI_ISL_1577017	UTGSAF	UTGSAF	Jessica Podnar et al
USA/TX-UTA-000029/2021	EPI_ISL_1577018	UTGSAF	UTGSAF	Jessica Podnar et al
USA/TX-UTA-000031/2021	EPI_ISL_1577019	UTGSAF	UTGSAF	Jessica Podnar et al
USA/TX-UTA-000037/2021	EPI_ISL_1577020	UTGSAF	UTGSAF	Jessica Podnar et al
USA/TX-UTA-000040/2021	EPI_ISL_1577021	UTGSAF	UTGSAF	Jessica Podnar et al
USA/TX-UTA-000044/2021	EPI_ISL_1577022	UTGSAF	UTGSAF	Jessica Podnar et al
USA/TX-UTA-000045/2021	EPI_ISL_1577023	UTGSAF	UTGSAF	Jessica Podnar et al
USA/TX-UTA-000046/2021	EPI_ISL_1577024	UTGSAF	UTGSAF	Jessica Podnar et al
USA/TX-UTA-000047/2021	EPI_ISL_1577025	UTGSAF	UTGSAF	Jessica Podnar et al
USA/TX-UTA-000049/2021	EPI_ISL_1575184	University of Texas, Genomic Sequencing and Analysis Facility	University of Texas, Genomic Sequencing and Analysis Facility	Jessica Podnar et al
USA/TX-UTA-000052/2021	EPI_ISL_1575185	University of Texas, Genomic Sequencing and Analysis Facility	University of Texas, Genomic Sequencing and Analysis Facility	Jessica Podnar et al
USA/TX-UTA-000053/2020	EPI_ISL_1575186	University of Texas, Genomic Sequencing and Analysis Facility	University of Texas, Genomic Sequencing and Analysis Facility	Jessica Podnar et al
USA/TX-UTA-000055/2021	EPI_ISL_1575187	University of Texas, Genomic Sequencing and Analysis Facility	University of Texas, Genomic Sequencing and Analysis Facility	Jessica Podnar et al
USA/TX-UTA-000056/2021	EPI_ISL_1575188	University of Texas, Genomic Sequencing and Analysis Facility	University of Texas, Genomic Sequencing and Analysis Facility	Jessica Podnar et al
USA/TX-UTA-000057/2021	EPI_ISL_1575189	University of Texas, Genomic Sequencing and Analysis Facility	University of Texas, Genomic Sequencing and Analysis Facility	Jessica Podnar et al
USA/TX-UTA-000058/2021	EPI_ISL_1575190	University of Texas, Genomic Sequencing and Analysis Facility	University of Texas, Genomic Sequencing and Analysis Facility	Jessica Podnar et al
USA/TX-UTA-000059/2021	EPI_ISL_1575191	University of Texas, Genomic Sequencing and Analysis Facility	University of Texas, Genomic Sequencing and Analysis Facility	Jessica Podnar et al
USA/TX-UTA-000062/2021	EPI_ISL_1575192	University of Texas, Genomic Sequencing and Analysis Facility	University of Texas, Genomic Sequencing and Analysis Facility	Jessica Podnar et al
USA/TX-UTA-000063/2021	EPI_ISL_1575193	University of Texas, Genomic Sequencing and Analysis Facility	University of Texas, Genomic Sequencing and Analysis Facility	Jessica Podnar et al
USA/TX-UTA-000064/2021	EPI_ISL_1575194	University of Texas, Genomic Sequencing and Analysis Facility	University of Texas, Genomic Sequencing and Analysis Facility	Jessica Podnar et al
USA/TX-UTA-000065/2021	EPI_ISL_1575195	University of Texas, Genomic Sequencing and Analysis Facility	University of Texas, Genomic Sequencing and Analysis Facility	Jessica Podnar et al
USA/TX-UTA-000066/2021	EPI_ISL_1575196	University of Texas, Genomic Sequencing and Analysis Facility	University of Texas, Genomic Sequencing and Analysis Facility	Jessica Podnar et al
USA/TX-UTA-000068/2021	EPI_ISL_1575197	University of Texas, Genomic Sequencing and Analysis Facility	University of Texas, Genomic Sequencing and Analysis Facility	Jessica Podnar et al
USA/TX-UTA-000069/2021	EPI_ISL_1575198	University of Texas, Genomic Sequencing and Analysis Facility	University of Texas, Genomic Sequencing and Analysis Facility	Jessica Podnar et al
USA/TX-UTA-000071/2021	EPI_ISL_1575199	University of Texas, Genomic Sequencing and Analysis Facility	University of Texas, Genomic Sequencing and Analysis Facility	Jessica Podnar et al
USA/TX-UTA-000074/2021	EPI_ISL_1575200	University of Texas, Genomic Sequencing and Analysis Facility	University of Texas, Genomic Sequencing and Analysis Facility	Jessica Podnar et al
USA/TX-UTA-000075/2021	EPI_ISL_1575201	University of Texas, Genomic Sequencing and Analysis Facility	University of Texas, Genomic Sequencing and Analysis Facility	Jessica Podnar et al
USA/TX-UTA-000077/2021	EPI_ISL_1575202	University of Texas, Genomic Sequencing and Analysis Facility	University of Texas, Genomic Sequencing and Analysis Facility	Jessica Podnar et al
USA/TX-UTA-000078/2021	EPI_ISL_1575203	University of Texas, Genomic Sequencing and Analysis Facility	University of Texas, Genomic Sequencing and Analysis Facility	Jessica Podnar et al
USA/TX-UTA-000079/2021	EPI_ISL_1575204	University of Texas, Genomic Sequencing and Analysis Facility	University of Texas, Genomic Sequencing and Analysis Facility	Jessica Podnar et al
USA/TX-UTA-000080/2021	EPI_ISL_1575205	University of Texas, Genomic Sequencing and Analysis Facility	University of Texas, Genomic Sequencing and Analysis Facility	Jessica Podnar et al
USA/TX-UTA-000082/2021	EPI_ISL_1575206	University of Texas, Genomic Sequencing and Analysis Facility	University of Texas, Genomic Sequencing and Analysis Facility	Jessica Podnar et al
USA/TX-UTA-000084/2021	EPI_ISL_1575207	University of Texas, Genomic Sequencing and Analysis Facility	University of Texas, Genomic Sequencing and Analysis Facility	Jessica Podnar et al
USA/TX-UTA-000085/2021	EPI_ISL_1575208	University of Texas, Genomic Sequencing and Analysis Facility	University of Texas, Genomic Sequencing and Analysis Facility	Jessica Podnar et al
USA/TX-UTA-000086/2021	EPI_ISL_1575209	University of Texas, Genomic Sequencing and Analysis Facility	University of Texas, Genomic Sequencing and Analysis Facility	Jessica Podnar et al
USA/TX-UTA-000087/2021	EPI_ISL_1575210	University of Texas, Genomic Sequencing and Analysis Facility	University of Texas, Genomic Sequencing and Analysis Facility	Jessica Podnar et al
USA/TX-UTA-000088/2021	EPI_ISL_1575211	University of Texas, Genomic Sequencing and Analysis Facility	University of Texas, Genomic Sequencing and Analysis Facility	Jessica Podnar et al
USA/TX-UTA-000089/2021	EPI_ISL_1575212	University of Texas, Genomic Sequencing and Analysis Facility	University of Texas, Genomic Sequencing and Analysis Facility	Jessica Podnar et al
USA/TX-UTA-000090/2021	EPI_ISL_1575213	University of Texas, Genomic Sequencing and Analysis Facility	University of Texas, Genomic Sequencing and Analysis Facility	Jessica Podnar et al
USA/TX-UTA-000094/2021	EPI_ISL_1575214	University of Texas, Genomic Sequencing and Analysis Facility	University of Texas, Genomic Sequencing and Analysis Facility	Jessica Podnar et al
USA/TX-UTA-000095/2021	EPI_ISL_1575215	University of Texas, Genomic Sequencing and Analysis Facility	University of Texas, Genomic Sequencing and Analysis Facility	Jessica Podnar et al
USA/TX-UTA-000096/2021	EPI_ISL_1575216	University of Texas, Genomic Sequencing and Analysis Facility	University of Texas, Genomic Sequencing and Analysis Facility	Jessica Podnar et al
USA/TX-UTA-000097/2021	EPI_ISL_1575217	University of Texas, Genomic Sequencing and Analysis Facility	University of Texas, Genomic Sequencing and Analysis Facility	Jessica Podnar et al
USA/TX-UTA-000098/2021	EPI_ISL_1575218	University of Texas, Genomic Sequencing and Analysis Facility	University of Texas, Genomic Sequencing and Analysis Facility	Jessica Podnar et al
USA/TX-UTA-000100/2021	EPI_ISL_1575219	University of Texas, Genomic Sequencing and Analysis Facility	University of Texas, Genomic Sequencing and Analysis Facility	Jessica Podnar et al
USA/TX-UTA-000101/2021	EPI_ISL_1575220	University of Texas, Genomic Sequencing and Analysis Facility	University of Texas, Genomic Sequencing and Analysis Facility	Jessica Podnar et al
USA/TX-UTA-000102/2021	EPI_ISL_1575221	University of Texas, Genomic Sequencing and Analysis Facility	University of Texas, Genomic Sequencing and Analysis Facility	Jessica Podnar et al
USA/TX-UTA-000103/2021	EPI_ISL_1575222	University of Texas, Genomic Sequencing and Analysis Facility	University of Texas, Genomic Sequencing and Analysis Facility	Jessica Podnar et al
USA/TX-UTA-000104/2021	EPI_ISL_1575223	University of Texas, Genomic Sequencing and Analysis Facility	University of Texas, Genomic Sequencing and Analysis Facility	Jessica Podnar et al
USA/TX-UTA-000105/2021	EPI_ISL_1575224	University of Texas, Genomic Sequencing and Analysis Facility	University of Texas, Genomic Sequencing and Analysis Facility	Jessica Podnar et al
USA/TX-UTA-000107/2021	EPI_ISL_1575225	University of Texas, Genomic Sequencing and Analysis Facility	University of Texas, Genomic Sequencing and Analysis Facility	Jessica Podnar et al
USA/TX-UTA-000109/2021	EPI_ISL_1575226	University of Texas, Genomic Sequencing and Analysis Facility	University of Texas, Genomic Sequencing and Analysis Facility	Jessica Podnar et al
USA/TX-UTA-000111/2021	EPI_ISL_1575227	University of Texas, Genomic Sequencing and Analysis Facility	University of Texas, Genomic Sequencing and Analysis Facility	Jessica Podnar et al
USA/TX-UTA-000112/2021	EPI_ISL_1575228	University of Texas, Genomic Sequencing and Analysis Facility	University of Texas, Genomic Sequencing and Analysis Facility	Jessica Podnar et al
USA/TX-UTA-000113/2021	EPI_ISL_1575229	University of Texas, Genomic Sequencing and Analysis Facility	University of Texas, Genomic Sequencing and Analysis Facility	Jessica Podnar et al
USA/TX-UTA-000115/2021	EPI_ISL_1575230	University of Texas, Genomic Sequencing and Analysis Facility	University of Texas, Genomic Sequencing and Analysis Facility	Jessica Podnar et al
USA/TX-UTA-000116/2021	EPI_ISL_1575231	University of Texas, Genomic Sequencing and Analysis Facility	University of Texas, Genomic Sequencing and Analysis Facility	Jessica Podnar et al
USA/TX-UTA-000118/2021	EPI_ISL_1575232	University of Texas, Genomic Sequencing and Analysis Facility	University of Texas, Genomic Sequencing and Analysis Facility	Jessica Podnar et al
USA/TX-UTA-000119/2021	EPI_ISL_1575233	University of Texas, Genomic Sequencing and Analysis Facility	University of Texas, Genomic Sequencing and Analysis Facility	Jessica Podnar et al
USA/TX-UTA-000120/2021	EPI_ISL_1575234	University of Texas, Genomic Sequencing and Analysis Facility	University of Texas, Genomic Sequencing and Analysis Facility	Jessica Podnar et al
USA/TX-UTA-000121/2021	EPI_ISL_1575235	University of Texas, Genomic Sequencing and Analysis Facility	University of Texas, Genomic Sequencing and Analysis Facility	Jessica Podnar et al
USA/TX-UTA-000122/2021	EPI_ISL_1575236	University of Texas, Genomic Sequencing and Analysis Facility	University of Texas, Genomic Sequencing and Analysis Facility	Jessica Podnar et al
USA/TX-UTA-000123/2021	EPI_ISL_1575237	University of Texas, Genomic Sequencing and Analysis Facility	University of Texas, Genomic Sequencing and Analysis Facility	Jessica Podnar et al
USA/TX-UTA-000125/2021	EPI_ISL_1575238	University of Texas, Genomic Sequencing and Analysis Facility	University of Texas, Genomic Sequencing and Analysis Facility	Jessica Podnar et al
USA/TX-UTA-000126/2021	EPI_ISL_1575239	University of Texas, Genomic Sequencing and Analysis Facility	University of Texas, Genomic Sequencing and Analysis Facility	Jessica Podnar et al
USA/TX-UTA-000127/2021	EPI_ISL_1575240	University of Texas, Genomic Sequencing and Analysis Facility	University of Texas, Genomic Sequencing and Analysis Facility	Jessica Podnar et al
USA/TX-UTA-000128/2021	EPI_ISL_1575241	University of Texas, Genomic Sequencing and Analysis Facility	University of Texas, Genomic Sequencing and Analysis Facility	Jessica Podnar et al
USA/TX-UTA-000129/2021	EPI_ISL_1575242	University of Texas, Genomic Sequencing and Analysis Facility	University of Texas, Genomic Sequencing and Analysis Facility	Jessica Podnar et al
USA/TX-UTA-000130/2021	EPI_ISL_1575243	University of Texas, Genomic Sequencing and Analysis Facility	University of Texas, Genomic Sequencing and Analysis Facility	Jessica Podnar et al
USA/TX-UTA-000131/2021	EPI_ISL_1575244	University of Texas, Genomic Sequencing and Analysis Facility	University of Texas, Genomic Sequencing and Analysis Facility	Jessica Podnar et al
USA/TX-UTA-000132/2021	EPI_ISL_1575245	University of Texas, Genomic Sequencing and Analysis Facility	University of Texas, Genomic Sequencing and Analysis Facility	Jessica Podnar et al
USA/TX-UTA-000133/2021	EPI_ISL_1575246	University of Texas, Genomic Sequencing and Analysis Facility	University of Texas, Genomic Sequencing and Analysis Facility	Jessica Podnar et al
USA/TX-UTA-000136/2021	EPI_ISL_1575247	University of Texas, Genomic Sequencing and Analysis Facility	University of Texas, Genomic Sequencing and Analysis Facility	Jessica Podnar et al
USA/TX-UTA-000138/2021	EPI_ISL_1575248	University of Texas, Genomic Sequencing and Analysis Facility	University of Texas, Genomic Sequencing and Analysis Facility	Jessica Podnar et al
USA/TX-UTA-000139/2021	EPI_ISL_1575249	University of Texas, Genomic Sequencing and Analysis Facility	University of Texas, Genomic Sequencing and Analysis Facility	Jessica Podnar et al
USA/TX-UTA-000140/2021	EPI_ISL_1575250	University of Texas, Genomic Sequencing and Analysis Facility	University of Texas, Genomic Sequencing and Analysis Facility	Jessica Podnar et al
USA/TX-UW-2424/2020	EPI_ISL_754624	University of Wisconsin-Madison AIDS Vaccine Research Laboratories	University of Wisconsin-Madison AIDS Vaccine Research Laboratories	Gage Moreno et al
USA/TX-UW-3091/2020	EPI_ISL_906258	University of Wisconsin-Madison AIDS Vaccine Research Laboratories	University of Wisconsin-Madison AIDS Vaccine Research Laboratories	Gage Moreno et al
USA/TX-UW-40000130BP02/2020	EPI_ISL_1233159	UW Virology Lab	UW Virology Lab	Pavitra Roychoudhury et al
USA/TX-UW-40000130BP05/2020	EPI_ISL_1233160	UW Virology Lab	UW Virology Lab	Pavitra Roychoudhury et al
USA/TX-UW-40000130BP08/2020	EPI_ISL_1233161	UW Virology Lab	UW Virology Lab	Pavitra Roychoudhury et al
USA/TX-UW-40000130BP11/2020	EPI_ISL_1233162	UW Virology Lab	UW Virology Lab	Pavitra Roychoudhury et al
USA/TX-UW-40000130BP14/2020	EPI_ISL_1233163	UW Virology Lab	UW Virology Lab	Pavitra Roychoudhury et al
USA/TX-UW-40010013BP86/2020	EPI_ISL_1233168	UW Virology Lab	UW Virology Lab	Pavitra Roychoudhury et al
USA/TX-Yale-1044/2020	EPI_ISL_1017638	Connecticut Veterans' Affairs Hospital	Grubaugh Lab - Yale School of Public Health	Mary Petrone et al
USA/TX-Yale-2217/2021	EPI_ISL_1378781	Tempus	Grubaugh Lab - Yale School of Public Health	Joseph Fauver et al
USA/TX-Yale-S022/2020	EPI_ISL_847839	Tempus	Grubaugh Lab - Yale School of Public Health	Tara Alpert et al
USA/TX1/2020	EPI_ISL_411956	Texas Department of State Health Services	Pathogen Discovery, Respiratory Viruses Branch, Division of Viral Diseases, Centers for Disease Control and Prevention	Krista Queen et al
USA/TX_2039/2020	EPI_ISL_420796	Texas DSHS Lab Services	Pathogen Discovery, Respiratory Viruses Branch, Division of Viral Diseases, Centers for Disease Control and Prevention	Krista Queen et al
USA/TX_2817/2020	EPI_ISL_420797	Texas DSHS Lab Services	Pathogen Discovery, Respiratory Viruses Branch, Division of Viral Diseases, Centers for Disease Control and Prevention	Krista Queen et al
USA/TX_2967/2020	EPI_ISL_420798	Texas DSHS Lab Services	Pathogen Discovery, Respiratory Viruses Branch, Division of Viral Diseases, Centers for Disease Control and Prevention	Krista Queen et al
USA/TX_GCID_192000003/2020	EPI_ISL_444022	Baylor College of Medicine	Baylor College of Medicine: HGSC	Vasanthi Avadhanula et al
USA/TX_GCID_192000021/2020	EPI_ISL_445078	Baylor College of Medicine	Baylor College of Medicine: HGSC	Vasanthi Avadhanula et al
USA/TX_GCID_192000052/2020	EPI_ISL_445079	Baylor College of Medicine	Baylor College of Medicine: HGSC	Vasanthi Avadhanula et al
USA/TX_GCID_192000072/2020	EPI_ISL_445080	Baylor College of Medicine	Baylor College of Medicine: HGSC	Vasanthi Avadhanula et al
USA/TX_GCID_192000088/2020	EPI_ISL_445081	Baylor College of Medicine	Baylor College of Medicine: HGSC	Vasanthi Avadhanula et al
USA/TX_GCID_192000119/2020	EPI_ISL_445082	Baylor College of Medicine	Baylor College of Medicine: HGSC	Vasanthi Avadhanula et al
USA/TX_GCID_192000124/2020	EPI_ISL_445083	Baylor College of Medicine	Baylor College of Medicine: HGSC	Vasanthi Avadhanula et al
USA/TX_GCID_192000135/2020	EPI_ISL_445084	Baylor College of Medicine	Baylor College of Medicine: HGSC	Vasanthi Avadhanula et al
USA/TX_GCID_192000354/2020	EPI_ISL_513294	Baylor College of Medicine	Baylor College of Medicine: HGSC	Vasanthi Avadhanula et al
USA/TX_GCID_192000462D/2020	EPI_ISL_1112947	Baylor College of Medicine/ GCID	Baylor College of Medicine/ GCID	Vasanthi Avadhanula et al
USA/TX_GCID_192000554D/2020	EPI_ISL_1112948	Baylor College of Medicine/ GCID	Baylor College of Medicine/ GCID	Vasanthi Avadhanula et al
USA/TX_GCID_192000815D/2020	EPI_ISL_1112949	Baylor College of Medicine/ GCID	Baylor College of Medicine/ GCID	Vasanthi Avadhanula et al
USA/TX_GCID_192000869D/2020	EPI_ISL_1112950	Baylor College of Medicine/ GCID	Baylor College of Medicine/ GCID	Vasanthi Avadhanula et al
USA/TX_GCID_192001238D/2020	EPI_ISL_1112951	Baylor College of Medicine/ GCID	Baylor College of Medicine/ GCID	Vasanthi Avadhanula et al
USA/TX_GCID_192002601D/2020	EPI_ISL_1112952	Baylor College of Medicine/ GCID	Baylor College of Medicine/ GCID	Vasanthi Avadhanula et al
USA/TX_GCID_192002803D/2020	EPI_ISL_1112953	Baylor College of Medicine/ GCID	Baylor College of Medicine/ GCID	Vasanthi Avadhanula et al
USA/TX_GCID_192002984D/2020	EPI_ISL_1112954	Baylor College of Medicine/ GCID	Baylor College of Medicine/ GCID	Vasanthi Avadhanula et al
USA/TX_GCID_192003090D/2020	EPI_ISL_1112955	Baylor College of Medicine/ GCID	Baylor College of Medicine/ GCID	Vasanthi Avadhanula et al
USA/TX_GCID_192003093D/2020	EPI_ISL_1112956	Baylor College of Medicine/ GCID	Baylor College of Medicine/ GCID	Vasanthi Avadhanula et al
USA/TX_GCID_192003142D/2020	EPI_ISL_1112957	Baylor College of Medicine/ GCID	Baylor College of Medicine/ GCID	Vasanthi Avadhanula et al
USA/TX_GCID_192003148D/2020	EPI_ISL_1112958	Baylor College of Medicine/ GCID	Baylor College of Medicine/ GCID	Vasanthi Avadhanula et al
USA/TX_GCID_192003156D/2020	EPI_ISL_1112959	Baylor College of Medicine/ GCID	Baylor College of Medicine/ GCID	Vasanthi Avadhanula et al
USA/TX_GCID_192003178D/2020	EPI_ISL_1112960	Baylor College of Medicine/ GCID	Baylor College of Medicine/ GCID	Vasanthi Avadhanula et al
USA/TX_GCID_192003261D/2020	EPI_ISL_1112961	Baylor College of Medicine/ GCID	Baylor College of Medicine/ GCID	Vasanthi Avadhanula et al
USA/TX_GCID_192003611D/2020	EPI_ISL_1112962	Baylor College of Medicine/ GCID	Baylor College of Medicine/ GCID	Vasanthi Avadhanula et al
USA/TX_GCID_192003631D/2020	EPI_ISL_1112963	Baylor College of Medicine/ GCID	Baylor College of Medicine/ GCID	Vasanthi Avadhanula et al
USA/TX_GCID_192003677D/2020	EPI_ISL_1112964	Baylor College of Medicine/ GCID	Baylor College of Medicine/ GCID	Vasanthi Avadhanula et al
USA/TX_GCID_192003758D/2020	EPI_ISL_1112965	Baylor College of Medicine/ GCID	Baylor College of Medicine/ GCID	Vasanthi Avadhanula et al
USA/TX_GCID_192003771D/2020	EPI_ISL_1112966	Baylor College of Medicine/ GCID	Baylor College of Medicine/ GCID	Vasanthi Avadhanula et al
USA/TX_GCID_192003791D/2020	EPI_ISL_1112967	Baylor College of Medicine/ GCID	Baylor College of Medicine/ GCID	Vasanthi Avadhanula et al
USA/TX_GCID_192003828D/2020	EPI_ISL_1112968	Baylor College of Medicine/ GCID	Baylor College of Medicine/ GCID	Vasanthi Avadhanula et al
USA/TX_GCID_192003840D/2020	EPI_ISL_1112969	Baylor College of Medicine/ GCID	Baylor College of Medicine/ GCID	Vasanthi Avadhanula et al
USA/TX_GCID_192003855D/2020	EPI_ISL_1112970	Baylor College of Medicine/ GCID	Baylor College of Medicine/ GCID	Vasanthi Avadhanula et al
USA/TX_GCID_192003880D/2020	EPI_ISL_1112971	Baylor College of Medicine/ GCID	Baylor College of Medicine/ GCID	Vasanthi Avadhanula et al
USA/TX_GCID_192003988D/2020	EPI_ISL_1112972	Baylor College of Medicine/ GCID	Baylor College of Medicine/ GCID	Vasanthi Avadhanula et al
USA/TX_GCID_192003992D/2020	EPI_ISL_1112973	Baylor College of Medicine/ GCID	Baylor College of Medicine/ GCID	Vasanthi Avadhanula et al
USA/TX_GCID_192004015D/2020	EPI_ISL_1112974	Baylor College of Medicine/ GCID	Baylor College of Medicine/ GCID	Vasanthi Avadhanula et al
USA/TX_GCID_192004021D/2020	EPI_ISL_1112975	Baylor College of Medicine/ GCID	Baylor College of Medicine/ GCID	Vasanthi Avadhanula et al
USA/TX_GCID_192004024D/2020	EPI_ISL_1112976	Baylor College of Medicine/ GCID	Baylor College of Medicine/ GCID	Vasanthi Avadhanula et al
USA/TX_GCID_192004236D/2020	EPI_ISL_1112977	Baylor College of Medicine/ GCID	Baylor College of Medicine/ GCID	Vasanthi Avadhanula et al
USA/TX_GCID_192004239D/2020	EPI_ISL_1112978	Baylor College of Medicine/ GCID	Baylor College of Medicine/ GCID	Vasanthi Avadhanula et al
USA/TX_GCID_192004284D/2020	EPI_ISL_1112979	Baylor College of Medicine/ GCID	Baylor College of Medicine/ GCID	Vasanthi Avadhanula et al
USA/TX_GCID_192004341D/2020	EPI_ISL_1112980	Baylor College of Medicine/ GCID	Baylor College of Medicine/ GCID	Vasanthi Avadhanula et al
USA/TX_GCID_192004424D/2020	EPI_ISL_1112981	Baylor College of Medicine/ GCID	Baylor College of Medicine/ GCID	Vasanthi Avadhanula et al
USA/TX_GCID_192004441D/2020	EPI_ISL_1112982	Baylor College of Medicine/ GCID	Baylor College of Medicine/ GCID	Vasanthi Avadhanula et al
USA/TX_GCID_192004448D/2020	EPI_ISL_1112983	Baylor College of Medicine/ GCID	Baylor College of Medicine/ GCID	Vasanthi Avadhanula et al
USA/TX_GCID_192004453D/2020	EPI_ISL_1112984	Baylor College of Medicine/ GCID	Baylor College of Medicine/ GCID	Vasanthi Avadhanula et al
USA/TX_GCID_192004509D/2020	EPI_ISL_1112985	Baylor College of Medicine/ GCID	Baylor College of Medicine/ GCID	Vasanthi Avadhanula et al
USA/TX_GCID_192004518D/2020	EPI_ISL_1112986	Baylor College of Medicine/ GCID	Baylor College of Medicine/ GCID	Vasanthi Avadhanula et al
USA/TX_GCID_192004525D/2020	EPI_ISL_1112987	Baylor College of Medicine/ GCID	Baylor College of Medicine/ GCID	Vasanthi Avadhanula et al
USA/TX_GCID_192004533D/2020	EPI_ISL_1112988	Baylor College of Medicine/ GCID	Baylor College of Medicine/ GCID	Vasanthi Avadhanula et al
USA/TX_GCID_192004534D/2020	EPI_ISL_1112989	Baylor College of Medicine/ GCID	Baylor College of Medicine/ GCID	Vasanthi Avadhanula et al
USA/TX_GCID_192004544D/2020	EPI_ISL_1112990	Baylor College of Medicine/ GCID	Baylor College of Medicine/ GCID	Vasanthi Avadhanula et al
USA/TX_GCID_192004547D/2020	EPI_ISL_1112991	Baylor College of Medicine/ GCID	Baylor College of Medicine/ GCID	Vasanthi Avadhanula et al
USA/TX_GCID_192004551D/2020	EPI_ISL_1112992	Baylor College of Medicine/ GCID	Baylor College of Medicine/ GCID	Vasanthi Avadhanula et al
USA/TX_GCID_192004554D/2020	EPI_ISL_1112993	Baylor College of Medicine/ GCID	Baylor College of Medicine/ GCID	Vasanthi Avadhanula et al
USA/TX_GCID_192004566D/2020	EPI_ISL_1112994	Baylor College of Medicine/ GCID	Baylor College of Medicine/ GCID	Vasanthi Avadhanula et al
USA/TX_GCID_192004613D/2020	EPI_ISL_1112995	Baylor College of Medicine/ GCID	Baylor College of Medicine/ GCID	Vasanthi Avadhanula et al
USA/TX_GCID_192004667D/2020	EPI_ISL_1112996	Baylor College of Medicine/ GCID	Baylor College of Medicine/ GCID	Vasanthi Avadhanula et al
USA/TX_GCID_192004763D/2020	EPI_ISL_1112997	Baylor College of Medicine/ GCID	Baylor College of Medicine/ GCID	Vasanthi Avadhanula et al
USA/TX_GCID_192004788D/2020	EPI_ISL_1112998	Baylor College of Medicine/ GCID	Baylor College of Medicine/ GCID	Vasanthi Avadhanula et al
USA/TX_GCID_192004899D/2020	EPI_ISL_1112999	Baylor College of Medicine/ GCID	Baylor College of Medicine/ GCID	Vasanthi Avadhanula et al
USA/TX_GCID_192005028D/2020	EPI_ISL_1113000	Baylor College of Medicine/ GCID	Baylor College of Medicine/ GCID	Vasanthi Avadhanula et al
USA/TX_GCID_192005040D/2020	EPI_ISL_1113001	Baylor College of Medicine/ GCID	Baylor College of Medicine/ GCID	Vasanthi Avadhanula et al
USA/TX_GCID_192005106D/2020	EPI_ISL_1113002	Baylor College of Medicine/ GCID	Baylor College of Medicine/ GCID	Vasanthi Avadhanula et al
USA/TX_GCID_192005130D/2020	EPI_ISL_1113003	Baylor College of Medicine/ GCID	Baylor College of Medicine/ GCID	Vasanthi Avadhanula et al
USA/TX_GCID_192005143D/2020	EPI_ISL_1113004	Baylor College of Medicine/ GCID	Baylor College of Medicine/ GCID	Vasanthi Avadhanula et al
USA/TX_GCID_192005154D/2020	EPI_ISL_1113005	Baylor College of Medicine/ GCID	Baylor College of Medicine/ GCID	Vasanthi Avadhanula et al
USA/TX_GCID_192005163D/2020	EPI_ISL_1113006	Baylor College of Medicine/ GCID	Baylor College of Medicine/ GCID	Vasanthi Avadhanula et al
USA/TX_GCID_192005180D/2020	EPI_ISL_1113007	Baylor College of Medicine/ GCID	Baylor College of Medicine/ GCID	Vasanthi Avadhanula et al
USA/TX_GCID_192005197D/2020	EPI_ISL_1113008	Baylor College of Medicine/ GCID	Baylor College of Medicine/ GCID	Vasanthi Avadhanula et al
USA/TX_GCID_192005231D/2020	EPI_ISL_1113009	Baylor College of Medicine/ GCID	Baylor College of Medicine/ GCID	Vasanthi Avadhanula et al
USA/TX_GCID_192005256D/2020	EPI_ISL_1113010	Baylor College of Medicine/ GCID	Baylor College of Medicine/ GCID	Vasanthi Avadhanula et al
USA/TX_GCID_192005259D/2020	EPI_ISL_1113011	Baylor College of Medicine/ GCID	Baylor College of Medicine/ GCID	Vasanthi Avadhanula et al
USA/TX_GCID_192005349D/2020	EPI_ISL_1113012	Baylor College of Medicine/ GCID	Baylor College of Medicine/ GCID	Vasanthi Avadhanula et al
USA/TX_GCID_192005372D/2020	EPI_ISL_1113013	Baylor College of Medicine/ GCID	Baylor College of Medicine/ GCID	Vasanthi Avadhanula et al
USA/TX_GCID_192005394D/2020	EPI_ISL_1113014	Baylor College of Medicine/ GCID	Baylor College of Medicine/ GCID	Vasanthi Avadhanula et al
USA/TX_GCID_192005422D/2020	EPI_ISL_1113015	Baylor College of Medicine/ GCID	Baylor College of Medicine/ GCID	Vasanthi Avadhanula et al
USA/TX_GCID_192005460D/2020	EPI_ISL_1113016	Baylor College of Medicine/ GCID	Baylor College of Medicine/ GCID	Vasanthi Avadhanula et al
USA/TX_GCID_192005480D/2020	EPI_ISL_1113017	Baylor College of Medicine/ GCID	Baylor College of Medicine/ GCID	Vasanthi Avadhanula et al
USA/TX_GCID_192005491D/2020	EPI_ISL_1113018	Baylor College of Medicine/ GCID	Baylor College of Medicine/ GCID	Vasanthi Avadhanula et al
USA/TX_GCID_192005540D/2020	EPI_ISL_1113019	Baylor College of Medicine/ GCID	Baylor College of Medicine/ GCID	Vasanthi Avadhanula et al
USA/TX_GCID_192005554D/2020	EPI_ISL_1113020	Baylor College of Medicine/ GCID	Baylor College of Medicine/ GCID	Vasanthi Avadhanula et al
USA/TX_GCID_192005574D/2020	EPI_ISL_1113021	Baylor College of Medicine/ GCID	Baylor College of Medicine/ GCID	Vasanthi Avadhanula et al
USA/TX_GCID_192005579D/2020	EPI_ISL_1113022	Baylor College of Medicine/ GCID	Baylor College of Medicine/ GCID	Vasanthi Avadhanula et al
USA/TX_GCID_192005586D/2020	EPI_ISL_1113023	Baylor College of Medicine/ GCID	Baylor College of Medicine/ GCID	Vasanthi Avadhanula et al
USA/TX_GCID_192005724D/2020	EPI_ISL_1113024	Baylor College of Medicine/ GCID	Baylor College of Medicine/ GCID	Vasanthi Avadhanula et al
USA/TX_GCID_192005817D/2020	EPI_ISL_1113025	Baylor College of Medicine/ GCID	Baylor College of Medicine/ GCID	Vasanthi Avadhanula et al
USA/TX_GCID_192005827D/2020	EPI_ISL_1113026	Baylor College of Medicine/ GCID	Baylor College of Medicine/ GCID	Vasanthi Avadhanula et al
USA/TX_GCID_192005846D/2020	EPI_ISL_1113027	Baylor College of Medicine/ GCID	Baylor College of Medicine/ GCID	Vasanthi Avadhanula et al
USA/TX_GCID_192005867D/2020	EPI_ISL_1113028	Baylor College of Medicine/ GCID	Baylor College of Medicine/ GCID	Vasanthi Avadhanula et al
USA/TX_GCID_192005913D/2020	EPI_ISL_1113029	Baylor College of Medicine/ GCID	Baylor College of Medicine/ GCID	Vasanthi Avadhanula et al
USA/TX_GCID_192005973D/2020	EPI_ISL_1113030	Baylor College of Medicine/ GCID	Baylor College of Medicine/ GCID	Vasanthi Avadhanula et al
USA/TX_GCID_192006057D/2020	EPI_ISL_1113031	Baylor College of Medicine/ GCID	Baylor College of Medicine/ GCID	Vasanthi Avadhanula et al
USA/TX_GCID_192006216D/2020	EPI_ISL_1113032	Baylor College of Medicine/ GCID	Baylor College of Medicine/ GCID	Vasanthi Avadhanula et al
USA/TX_GCID_192006319D/2020	EPI_ISL_1113033	Baylor College of Medicine/ GCID	Baylor College of Medicine/ GCID	Vasanthi Avadhanula et al
USA/TX_GCID_192006448D/2020	EPI_ISL_1113034	Baylor College of Medicine/ GCID	Baylor College of Medicine/ GCID	Vasanthi Avadhanula et al
USA/TX_GCID_192006486D/2020	EPI_ISL_1113035	Baylor College of Medicine/ GCID	Baylor College of Medicine/ GCID	Vasanthi Avadhanula et al
USA/TX_GCID_192006494D/2020	EPI_ISL_1113036	Baylor College of Medicine/ GCID	Baylor College of Medicine/ GCID	Vasanthi Avadhanula et al
USA/TX_GCID_192006538D/2020	EPI_ISL_1113037	Baylor College of Medicine/ GCID	Baylor College of Medicine/ GCID	Vasanthi Avadhanula et al
USA/TX_GCID_192006582D/2020	EPI_ISL_1113038	Baylor College of Medicine/ GCID	Baylor College of Medicine/ GCID	Vasanthi Avadhanula et al
USA/TX_GCID_192006586D/2020	EPI_ISL_1113039	Baylor College of Medicine/ GCID	Baylor College of Medicine/ GCID	Vasanthi Avadhanula et al
USA/TX_GCID_192006606D/2020	EPI_ISL_1113040	Baylor College of Medicine/ GCID	Baylor College of Medicine/ GCID	Vasanthi Avadhanula et al
USA/TX_GCID_192006912D/2020	EPI_ISL_1113041	Baylor College of Medicine/ GCID	Baylor College of Medicine/ GCID	Vasanthi Avadhanula et al
USA/UT-00301/2020	EPI_ISL_449801	Utah Public Health Laboratory	Utah Public Health Laboratory	Erin Young et al
USA/UT-00303/2020	EPI_ISL_449802	Utah Public Health Laboratory	Utah Public Health Laboratory	Erin Young et al
USA/UT-00345/2020	EPI_ISL_449803	Utah Public Health Laboratory	Utah Public Health Laboratory	Erin Young et al
USA/UT-00346/2020	EPI_ISL_449804	Utah Public Health Laboratory	Utah Public Health Laboratory	Erin Young et al
USA/UT-00347/2020	EPI_ISL_449808	Utah Public Health Laboratory	Utah Public Health Laboratory	Erin Young et al
USA/UT-00348/2020	EPI_ISL_449809	Utah Public Health Laboratory	Utah Public Health Laboratory	Erin Young et al
USA/UT-00349/2020	EPI_ISL_449806	Utah Public Health Laboratory	Utah Public Health Laboratory	Erin Young et al
USA/UT-00350/2020	EPI_ISL_449807	Utah Public Health Laboratory	Utah Public Health Laboratory	Erin Young et al
USA/UT-00352/2020	EPI_ISL_449805	Utah Public Health Laboratory	Utah Public Health Laboratory	Erin Young et al
USA/UT-00361/2020	EPI_ISL_449810	Utah Public Health Laboratory	Utah Public Health Laboratory	Erin Young et al
USA/UT-00899/2020	EPI_ISL_436901	Utah Public Health Laboratory	Utah Public Health Laboratory	Erin Young et al
USA/UT-00971/2020	EPI_ISL_436902	Utah Public Health Laboratory	Utah Public Health Laboratory	Erin Young et al
USA/UT-01/2020	EPI_ISL_415539	Utah Public Health Laboratory	Utah Public Health Laboratory	Erin Young et al
USA/UT-010/2020	EPI_ISL_417958	Utah Public Health Laboratory	Utah Public Health Laboratory	Erin Young et al
USA/UT-0100/2020	EPI_ISL_430038	Utah Public Health Laboratory	Utah Public Health Laboratory	Erin Young et al
USA/UT-0106/2020	EPI_ISL_435350	Utah Public Health Laboratory	Utah Public Health Laboratory	Erin Young et al
USA/UT-0107/2020	EPI_ISL_435351	Utah Public Health Laboratory	Utah Public Health Laboratory	Erin Young et al
USA/UT-0108/2020	EPI_ISL_435352	Utah Public Health Laboratory	Utah Public Health Laboratory	Erin Young et al
USA/UT-011/2020	EPI_ISL_417959	Utah Public Health Laboratory	Utah Public Health Laboratory	Erin Young et al
USA/UT-012/2020	EPI_ISL_417960	Utah Public Health Laboratory	Utah Public Health Laboratory	Erin Young et al
USA/UT-01216/2020	EPI_ISL_436903	Utah Public Health Laboratory	Utah Public Health Laboratory	Erin Young et al
USA/UT-01217/2020	EPI_ISL_436904	Utah Public Health Laboratory	Utah Public Health Laboratory	Erin Young et al
USA/UT-01218/2020	EPI_ISL_436905	Utah Public Health Laboratory	Utah Public Health Laboratory	Erin Young et al
USA/UT-01220/2020	EPI_ISL_436906	Utah Public Health Laboratory	Utah Public Health Laboratory	Erin Young et al
USA/UT-01222/2020	EPI_ISL_436907	Utah Public Health Laboratory	Utah Public Health Laboratory	Erin Young et al
USA/UT-01223/2020	EPI_ISL_436908	Utah Public Health Laboratory	Utah Public Health Laboratory	Erin Young et al
USA/UT-01225/2020	EPI_ISL_436909	Utah Public Health Laboratory	Utah Public Health Laboratory	Erin Young et al
USA/UT-01226/2020	EPI_ISL_436910	Utah Public Health Laboratory	Utah Public Health Laboratory	Erin Young et al
USA/UT-01227/2020	EPI_ISL_436911	Utah Public Health Laboratory	Utah Public Health Laboratory	Erin Young et al
USA/UT-01229/2020	EPI_ISL_436912	Utah Public Health Laboratory	Utah Public Health Laboratory	Erin Young et al
USA/UT-01231/2020	EPI_ISL_436913	Utah Public Health Laboratory	Utah Public Health Laboratory	Erin Young et al
USA/UT-01234/2020	EPI_ISL_450559	Utah Public Health Laboratory	Utah Public Health Laboratory	Erin Young et al
USA/UT-01236/2020	EPI_ISL_450560	Utah Public Health Laboratory	Utah Public Health Laboratory	Erin Young et al
USA/UT-01237/2020	EPI_ISL_450561	Utah Public Health Laboratory	Utah Public Health Laboratory	Erin Young et al
USA/UT-01312/2020	EPI_ISL_449811	Utah Public Health Laboratory	Utah Public Health Laboratory	Erin Young et al
USA/UT-01314/2020	EPI_ISL_449812	Utah Public Health Laboratory	Utah Public Health Laboratory	Erin Young et al
USA/UT-01317/2020	EPI_ISL_449813	Utah Public Health Laboratory	Utah Public Health Laboratory	Erin Young et al
USA/UT-01320/2020	EPI_ISL_449814	Utah Public Health Laboratory	Utah Public Health Laboratory	Erin Young et al
USA/UT-0139/2020	EPI_ISL_421562	Utah Public Health Laboratory	Utah Public Health Laboratory	Erin Young et al
USA/UT-014/2020	EPI_ISL_417964	Utah Public Health Laboratory	Utah Public Health Laboratory	Erin Young et al
USA/UT-01434/2020	EPI_ISL_436914	Utah Public Health Laboratory	Utah Public Health Laboratory	Erin Young et al
USA/UT-01435/2020	EPI_ISL_436915	Utah Public Health Laboratory	Utah Public Health Laboratory	Erin Young et al
USA/UT-01436/2020	EPI_ISL_436916	Utah Public Health Laboratory	Utah Public Health Laboratory	Erin Young et al
USA/UT-01437/2020	EPI_ISL_436917	Utah Public Health Laboratory	Utah Public Health Laboratory	Erin Young et al
USA/UT-01440/2020	EPI_ISL_452153	Utah Public Health Laboratory	Utah Public Health Laboratory	Erin Young et al
USA/UT-01441/2020	EPI_ISL_452154	Utah Public Health Laboratory	Utah Public Health Laboratory	Erin Young et al
USA/UT-01444/2020	EPI_ISL_452155	Utah Public Health Laboratory	Utah Public Health Laboratory	Erin Young et al
USA/UT-01449/2020	EPI_ISL_452156	Utah Public Health Laboratory	Utah Public Health Laboratory	Erin Young et al
USA/UT-01450/2020	EPI_ISL_452157	Utah Public Health Laboratory	Utah Public Health Laboratory	Erin Young et al
USA/UT-01525/2020	EPI_ISL_452158	Utah Public Health Laboratory	Utah Public Health Laboratory	Erin Young et al
USA/UT-01526/2020	EPI_ISL_452159	Utah Public Health Laboratory	Utah Public Health Laboratory	Erin Young et al
USA/UT-01560/2020	EPI_ISL_449815	Utah Public Health Laboratory	Utah Public Health Laboratory	Erin Young et al
USA/UT-01562/2020	EPI_ISL_449816	Utah Public Health Laboratory	Utah Public Health Laboratory	Erin Young et al
USA/UT-01564/2020	EPI_ISL_449817	Utah Public Health Laboratory	Utah Public Health Laboratory	Erin Young et al
USA/UT-01566/2020	EPI_ISL_449818	Utah Public Health Laboratory	Utah Public Health Laboratory	Erin Young et al
USA/UT-01568/2020	EPI_ISL_449819	Utah Public Health Laboratory	Utah Public Health Laboratory	Erin Young et al
USA/UT-01570/2020	EPI_ISL_449820	Utah Public Health Laboratory	Utah Public Health Laboratory	Erin Young et al
USA/UT-01572/2020	EPI_ISL_449821	Utah Public Health Laboratory	Utah Public Health Laboratory	Erin Young et al
USA/UT-01573/2020	EPI_ISL_449822	Utah Public Health Laboratory	Utah Public Health Laboratory	Erin Young et al
USA/UT-01575/2020	EPI_ISL_449823	Utah Public Health Laboratory	Utah Public Health Laboratory	Erin Young et al
USA/UT-01578/2020	EPI_ISL_449824	Utah Public Health Laboratory	Utah Public Health Laboratory	Erin Young et al
USA/UT-01579/2020	EPI_ISL_449825	Utah Public Health Laboratory	Utah Public Health Laboratory	Erin Young et al
USA/UT-01581/2020	EPI_ISL_449826	Utah Public Health Laboratory	Utah Public Health Laboratory	Erin Young et al
USA/UT-01582/2020	EPI_ISL_449827	Utah Public Health Laboratory	Utah Public Health Laboratory	Erin Young et al
USA/UT-01583/2020	EPI_ISL_449828	Utah Public Health Laboratory	Utah Public Health Laboratory	Erin Young et al
USA/UT-01585/2020	EPI_ISL_449829	Utah Public Health Laboratory	Utah Public Health Laboratory	Erin Young et al
USA/UT-01587/2020	EPI_ISL_449830	Utah Public Health Laboratory	Utah Public Health Laboratory	Erin Young et al
USA/UT-0159/2020	EPI_ISL_420805	Utah Public Health Laboratory	Utah Public Health Laboratory	Erin Young et al
USA/UT-01590/2020	EPI_ISL_449831	Utah Public Health Laboratory	Utah Public Health Laboratory	Erin Young et al
USA/UT-01594/2020	EPI_ISL_449832	Utah Public Health Laboratory	Utah Public Health Laboratory	Erin Young et al
USA/UT-01595/2020	EPI_ISL_449833	Utah Public Health Laboratory	Utah Public Health Laboratory	Erin Young et al
USA/UT-01598/2020	EPI_ISL_449834	Utah Public Health Laboratory	Utah Public Health Laboratory	Erin Young et al
USA/UT-016/2020	EPI_ISL_417966	Utah Public Health Laboratory	Utah Public Health Laboratory	Erin Young et al
USA/UT-01601/2020	EPI_ISL_449835	Utah Public Health Laboratory	Utah Public Health Laboratory	Erin Young et al
USA/UT-01602/2020	EPI_ISL_449836	Utah Public Health Laboratory	Utah Public Health Laboratory	Erin Young et al
USA/UT-01607/2020	EPI_ISL_449837	Utah Public Health Laboratory	Utah Public Health Laboratory	Erin Young et al
USA/UT-01609/2020	EPI_ISL_449838	Utah Public Health Laboratory	Utah Public Health Laboratory	Erin Young et al
USA/UT-01675/2020	EPI_ISL_452160	Utah Public Health Laboratory	Utah Public Health Laboratory	Erin Young et al
USA/UT-01677/2020	EPI_ISL_454707	Utah Public Health Laboratory	Utah Public Health Laboratory	Erin Young et al
USA/UT-01679/2020	EPI_ISL_454708	Utah Public Health Laboratory	Utah Public Health Laboratory	Erin Young et al
USA/UT-01683/2020	EPI_ISL_454709	Utah Public Health Laboratory	Utah Public Health Laboratory	Erin Young et al
USA/UT-01686/2020	EPI_ISL_454710	Utah Public Health Laboratory	Utah Public Health Laboratory	Erin Young et al
USA/UT-01687/2020	EPI_ISL_454711	Utah Public Health Laboratory	Utah Public Health Laboratory	Erin Young et al
USA/UT-01689/2020	EPI_ISL_454712	Utah Public Health Laboratory	Utah Public Health Laboratory	Erin Young et al
USA/UT-01692/2020	EPI_ISL_454713	Utah Public Health Laboratory	Utah Public Health Laboratory	Erin Young et al
USA/UT-01693/2020	EPI_ISL_454714	Utah Public Health Laboratory	Utah Public Health Laboratory	Erin Young et al
USA/UT-01694/2020	EPI_ISL_454715	Utah Public Health Laboratory	Utah Public Health Laboratory	Erin Young et al
USA/UT-01696/2020	EPI_ISL_454716	Utah Public Health Laboratory	Utah Public Health Laboratory	Erin Young et al
USA/UT-018/2020	EPI_ISL_418961	Utah Public Health Laboratory	Utah Public Health Laboratory	Erin Young et al
USA/UT-01815/2020	EPI_ISL_512777	Utah Public Health Laboratory, Utah Public Health Laboratory Infectious Disease submission group	Utah Public Health Laboratory, Utah Public Health Laboratory Infectious Disease submission group	Butz et al
USA/UT-01816/2020	EPI_ISL_509567	Utah Public Health Laboratory	Utah Public Health Laboratory	Heidi Butz et al
USA/UT-01817/2020	EPI_ISL_509568	Utah Public Health Laboratory	Utah Public Health Laboratory	Heidi Butz et al
USA/UT-01818/2020	EPI_ISL_509569	Utah Public Health Laboratory	Utah Public Health Laboratory	Heidi Butz et al
USA/UT-01819/2020	EPI_ISL_509570	Utah Public Health Laboratory	Utah Public Health Laboratory	Heidi Butz et al
USA/UT-01820/2020	EPI_ISL_509571	Utah Public Health Laboratory	Utah Public Health Laboratory	Heidi Butz et al
USA/UT-01821/2020	EPI_ISL_512778	Utah Public Health Laboratory, Utah Public Health Laboratory Infectious Disease submission group	Utah Public Health Laboratory, Utah Public Health Laboratory Infectious Disease submission group	Butz et al
USA/UT-01822/2020	EPI_ISL_509572	Utah Public Health Laboratory	Utah Public Health Laboratory	Heidi Butz et al
USA/UT-01823/2020	EPI_ISL_509573	Utah Public Health Laboratory	Utah Public Health Laboratory	Heidi Butz et al
USA/UT-01824/2020	EPI_ISL_509574	Utah Public Health Laboratory	Utah Public Health Laboratory	Heidi Butz et al
USA/UT-01837/2020	EPI_ISL_470680	Utah Public Health Laboratory	Utah Public Health Laboratory	Erin Young et al
USA/UT-01838/2020	EPI_ISL_470681	Utah Public Health Laboratory	Utah Public Health Laboratory	Erin Young et al
USA/UT-01840/2020	EPI_ISL_470682	Utah Public Health Laboratory	Utah Public Health Laboratory	Erin Young et al
USA/UT-01841/2020	EPI_ISL_470683	Utah Public Health Laboratory	Utah Public Health Laboratory	Erin Young et al
USA/UT-01842/2020	EPI_ISL_470684	Utah Public Health Laboratory	Utah Public Health Laboratory	Erin Young et al
USA/UT-01843/2020	EPI_ISL_470685	Utah Public Health Laboratory	Utah Public Health Laboratory	Erin Young et al
USA/UT-01844/2020	EPI_ISL_470686	Utah Public Health Laboratory	Utah Public Health Laboratory	Erin Young et al
USA/UT-01845/2020	EPI_ISL_470687	Utah Public Health Laboratory	Utah Public Health Laboratory	Erin Young et al
USA/UT-01846/2020	EPI_ISL_470688	Utah Public Health Laboratory	Utah Public Health Laboratory	Erin Young et al
USA/UT-01847/2020	EPI_ISL_470689	Utah Public Health Laboratory	Utah Public Health Laboratory	Erin Young et al
USA/UT-01848/2020	EPI_ISL_470690	Utah Public Health Laboratory	Utah Public Health Laboratory	Erin Young et al
USA/UT-01850/2020	EPI_ISL_470656	Utah Public Health Laboratory	Utah Public Health Laboratory	Erin Young et al
USA/UT-01852/2020	EPI_ISL_470657	Utah Public Health Laboratory	Utah Public Health Laboratory	Erin Young et al
USA/UT-01853/2020	EPI_ISL_470658	Utah Public Health Laboratory	Utah Public Health Laboratory	Erin Young et al
USA/UT-01854/2020	EPI_ISL_470659	Utah Public Health Laboratory	Utah Public Health Laboratory	Erin Young et al
USA/UT-01856/2020	EPI_ISL_498630	Utah Public Health Laboratory	Utah Public Health Laboratory	Heidi Butz et al
USA/UT-01857/2020	EPI_ISL_498631	Utah Public Health Laboratory	Utah Public Health Laboratory	Heidi Butz et al
USA/UT-01859/2020	EPI_ISL_498632	Utah Public Health Laboratory	Utah Public Health Laboratory	Heidi Butz et al
USA/UT-01860/2020	EPI_ISL_498633	Utah Public Health Laboratory	Utah Public Health Laboratory	Heidi Butz et al
USA/UT-01861/2020	EPI_ISL_498634	Utah Public Health Laboratory	Utah Public Health Laboratory	Heidi Butz et al
USA/UT-01862/2020	EPI_ISL_498635	Utah Public Health Laboratory	Utah Public Health Laboratory	Heidi Butz et al
USA/UT-01864/2020	EPI_ISL_498637	Utah Public Health Laboratory	Utah Public Health Laboratory	Heidi Butz et al
USA/UT-01865/2020	EPI_ISL_498638	Utah Public Health Laboratory	Utah Public Health Laboratory	Heidi Butz et al
USA/UT-01866/2020	EPI_ISL_498639	Utah Public Health Laboratory	Utah Public Health Laboratory	Heidi Butz et al
USA/UT-01867/2020	EPI_ISL_470691	Utah Public Health Laboratory	Utah Public Health Laboratory	Erin Young et al
USA/UT-01868/2020	EPI_ISL_470692	Utah Public Health Laboratory	Utah Public Health Laboratory	Erin Young et al
USA/UT-01869/2020	EPI_ISL_470693	Utah Public Health Laboratory	Utah Public Health Laboratory	Erin Young et al
USA/UT-01870/2020	EPI_ISL_470694	Utah Public Health Laboratory	Utah Public Health Laboratory	Erin Young et al
USA/UT-01871/2020	EPI_ISL_470695	Utah Public Health Laboratory	Utah Public Health Laboratory	Erin Young et al
USA/UT-01872/2020	EPI_ISL_470696	Utah Public Health Laboratory	Utah Public Health Laboratory	Erin Young et al
USA/UT-01873/2020	EPI_ISL_470697	Utah Public Health Laboratory	Utah Public Health Laboratory	Erin Young et al
USA/UT-01874/2020	EPI_ISL_470698	Utah Public Health Laboratory	Utah Public Health Laboratory	Erin Young et al
USA/UT-01875/2020	EPI_ISL_470699	Utah Public Health Laboratory	Utah Public Health Laboratory	Erin Young et al
USA/UT-01878/2020	EPI_ISL_470700	Utah Public Health Laboratory	Utah Public Health Laboratory	Erin Young et al
USA/UT-01881/2020	EPI_ISL_470701	Utah Public Health Laboratory	Utah Public Health Laboratory	Erin Young et al
USA/UT-01882/2020	EPI_ISL_470702	Utah Public Health Laboratory	Utah Public Health Laboratory	Erin Young et al
USA/UT-01883/2020	EPI_ISL_470703	Utah Public Health Laboratory	Utah Public Health Laboratory	Erin Young et al
USA/UT-01884/2020	EPI_ISL_470704	Utah Public Health Laboratory	Utah Public Health Laboratory	Erin Young et al
USA/UT-01885/2020	EPI_ISL_470705	Utah Public Health Laboratory	Utah Public Health Laboratory	Erin Young et al
USA/UT-01886/2020	EPI_ISL_470706	Utah Public Health Laboratory	Utah Public Health Laboratory	Erin Young et al
USA/UT-01887/2020	EPI_ISL_470744	Utah Public Health Laboratory	Utah Public Health Laboratory	Heidi Butz et al
USA/UT-01888/2020	EPI_ISL_470743	Utah Public Health Laboratory	Utah Public Health Laboratory	Heidi Butz et al
USA/UT-01889/2020	EPI_ISL_470742	Utah Public Health Laboratory	Utah Public Health Laboratory	Heidi Butz et al
USA/UT-01891/2020	EPI_ISL_470745	Utah Public Health Laboratory	Utah Public Health Laboratory	Heidi Butz et al
USA/UT-01892/2020	EPI_ISL_454717	Utah Public Health Laboratory	Utah Public Health Laboratory	Erin Young et al
USA/UT-01893/2020	EPI_ISL_454718	Utah Public Health Laboratory	Utah Public Health Laboratory	Erin Young et al
USA/UT-01894/2020	EPI_ISL_454719	Utah Public Health Laboratory	Utah Public Health Laboratory	Erin Young et al
USA/UT-01895/2020	EPI_ISL_454720	Utah Public Health Laboratory	Utah Public Health Laboratory	Erin Young et al
USA/UT-01896/2020	EPI_ISL_454721	Utah Public Health Laboratory	Utah Public Health Laboratory	Erin Young et al
USA/UT-01898/2020	EPI_ISL_470719	Utah Public Health Laboratory	Utah Public Health Laboratory	Heidi Butz et al
USA/UT-019/2020	EPI_ISL_418962	Utah Public Health Laboratory	Utah Public Health Laboratory	Erin Young et al
USA/UT-01901/2020	EPI_ISL_452161	Utah Public Health Laboratory	Utah Public Health Laboratory	Erin Young et al
USA/UT-01904/2020	EPI_ISL_452162	Utah Public Health Laboratory	Utah Public Health Laboratory	Erin Young et al
USA/UT-01909/2020	EPI_ISL_470541	Utah Public Health Laboratory	Utah Public Health Laboratory	Erin Young et al
USA/UT-01919/2020	EPI_ISL_470542	Utah Public Health Laboratory	Utah Public Health Laboratory	Erin Young et al
USA/UT-01920/2020	EPI_ISL_470543	Utah Public Health Laboratory	Utah Public Health Laboratory	Erin Young et al
USA/UT-01923/2020	EPI_ISL_470544	Utah Public Health Laboratory	Utah Public Health Laboratory	Erin Young et al
USA/UT-01943/2020	EPI_ISL_452163	Utah Public Health Laboratory	Utah Public Health Laboratory	Erin Young et al
USA/UT-01967/2020	EPI_ISL_452164	Utah Public Health Laboratory	Utah Public Health Laboratory	Erin Young et al
USA/UT-01975/2020	EPI_ISL_452165	Utah Public Health Laboratory	Utah Public Health Laboratory	Erin Young et al
USA/UT-01979/2020	EPI_ISL_452166	Utah Public Health Laboratory	Utah Public Health Laboratory	Erin Young et al
USA/UT-01980/2020	EPI_ISL_452167	Utah Public Health Laboratory	Utah Public Health Laboratory	Erin Young et al
USA/UT-01981/2020	EPI_ISL_452168	Utah Public Health Laboratory	Utah Public Health Laboratory	Erin Young et al
USA/UT-01982/2020	EPI_ISL_452169	Utah Public Health Laboratory	Utah Public Health Laboratory	Erin Young et al
USA/UT-01983/2020	EPI_ISL_452170	Utah Public Health Laboratory	Utah Public Health Laboratory	Erin Young et al
USA/UT-01985/2020	EPI_ISL_452171	Utah Public Health Laboratory	Utah Public Health Laboratory	Erin Young et al
USA/UT-01986/2020	EPI_ISL_452172	Utah Public Health Laboratory	Utah Public Health Laboratory	Erin Young et al
USA/UT-01987/2020	EPI_ISL_452173	Utah Public Health Laboratory	Utah Public Health Laboratory	Erin Young et al
USA/UT-01989/2020	EPI_ISL_452174	Utah Public Health Laboratory	Utah Public Health Laboratory	Erin Young et al
USA/UT-01991/2020	EPI_ISL_452175	Utah Public Health Laboratory	Utah Public Health Laboratory	Erin Young et al
USA/UT-01992/2020	EPI_ISL_452176	Utah Public Health Laboratory	Utah Public Health Laboratory	Erin Young et al
USA/UT-01994/2020	EPI_ISL_452177	Utah Public Health Laboratory	Utah Public Health Laboratory	Erin Young et al
USA/UT-01996/2020	EPI_ISL_454722	Utah Public Health Laboratory	Utah Public Health Laboratory	Erin Young et al
USA/UT-01997/2020	EPI_ISL_454723	Utah Public Health Laboratory	Utah Public Health Laboratory	Erin Young et al
USA/UT-020/2020	EPI_ISL_417028	Utah Public Health Laboratory	Utah Public Health Laboratory	Erin Young et al
USA/UT-02001/2020	EPI_ISL_454724	Utah Public Health Laboratory	Utah Public Health Laboratory	Erin Young et al
USA/UT-02004/2020	EPI_ISL_454725	Utah Public Health Laboratory	Utah Public Health Laboratory	Erin Young et al
USA/UT-02008/2020	EPI_ISL_454726	Utah Public Health Laboratory	Utah Public Health Laboratory	Erin Young et al
USA/UT-02009/2020	EPI_ISL_454727	Utah Public Health Laboratory	Utah Public Health Laboratory	Erin Young et al
USA/UT-02016/2020	EPI_ISL_454729	Utah Public Health Laboratory	Utah Public Health Laboratory	Erin Young et al
USA/UT-02024/2020	EPI_ISL_454730	Utah Public Health Laboratory	Utah Public Health Laboratory	Erin Young et al
USA/UT-02025/2020	EPI_ISL_454731	Utah Public Health Laboratory	Utah Public Health Laboratory	Erin Young et al
USA/UT-02033/2020	EPI_ISL_470660	Utah Public Health Laboratory	Utah Public Health Laboratory	Erin Young et al
USA/UT-02034/2020	EPI_ISL_470661	Utah Public Health Laboratory	Utah Public Health Laboratory	Erin Young et al
USA/UT-02036/2020	EPI_ISL_470662	Utah Public Health Laboratory	Utah Public Health Laboratory	Erin Young et al
USA/UT-02040/2020	EPI_ISL_470663	Utah Public Health Laboratory	Utah Public Health Laboratory	Erin Young et al
USA/UT-02041/2020	EPI_ISL_470664	Utah Public Health Laboratory	Utah Public Health Laboratory	Erin Young et al
USA/UT-02042/2020	EPI_ISL_470665	Utah Public Health Laboratory	Utah Public Health Laboratory	Erin Young et al
USA/UT-02044/2020	EPI_ISL_470666	Utah Public Health Laboratory	Utah Public Health Laboratory	Erin Young et al
USA/UT-02046/2020	EPI_ISL_470667	Utah Public Health Laboratory	Utah Public Health Laboratory	Erin Young et al
USA/UT-02047/2020	EPI_ISL_470668	Utah Public Health Laboratory	Utah Public Health Laboratory	Erin Young et al
USA/UT-02051/2020	EPI_ISL_470669	Utah Public Health Laboratory	Utah Public Health Laboratory	Erin Young et al
USA/UT-02054/2020	EPI_ISL_470670	Utah Public Health Laboratory	Utah Public Health Laboratory	Erin Young et al
USA/UT-02055/2020	EPI_ISL_470671	Utah Public Health Laboratory	Utah Public Health Laboratory	Erin Young et al
USA/UT-02058/2020	EPI_ISL_470672	Utah Public Health Laboratory	Utah Public Health Laboratory	Erin Young et al
USA/UT-021/2020	EPI_ISL_418963	Utah Public Health Laboratory	Utah Public Health Laboratory	Erin Young et al
USA/UT-02107/2020	EPI_ISL_470729	Utah Public Health Laboratory	Utah Public Health Laboratory	Heidi Butz et al
USA/UT-02116/2020	EPI_ISL_470730	Utah Public Health Laboratory	Utah Public Health Laboratory	Heidi Butz et al
USA/UT-02119/2020	EPI_ISL_470731	Utah Public Health Laboratory	Utah Public Health Laboratory	Heidi Butz et al
USA/UT-02130/2020	EPI_ISL_470732	Utah Public Health Laboratory	Utah Public Health Laboratory	Heidi Butz et al
USA/UT-02131/2020	EPI_ISL_470733	Utah Public Health Laboratory	Utah Public Health Laboratory	Heidi Butz et al
USA/UT-02132/2020	EPI_ISL_470734	Utah Public Health Laboratory	Utah Public Health Laboratory	Heidi Butz et al
USA/UT-02133/2020	EPI_ISL_470735	Utah Public Health Laboratory	Utah Public Health Laboratory	Heidi Butz et al
USA/UT-02134/2020	EPI_ISL_470736	Utah Public Health Laboratory	Utah Public Health Laboratory	Heidi Butz et al
USA/UT-02135/2020	EPI_ISL_470707	Utah Public Health Laboratory	Utah Public Health Laboratory	Erin Young et al
USA/UT-02136/2020	EPI_ISL_470708	Utah Public Health Laboratory	Utah Public Health Laboratory	Erin Young et al
USA/UT-02137/2020	EPI_ISL_470709	Utah Public Health Laboratory	Utah Public Health Laboratory	Erin Young et al
USA/UT-02138/2020	EPI_ISL_470710	Utah Public Health Laboratory	Utah Public Health Laboratory	Erin Young et al
USA/UT-02140/2020	EPI_ISL_470711	Utah Public Health Laboratory	Utah Public Health Laboratory	Erin Young et al
USA/UT-022/2020	EPI_ISL_418964	Utah Public Health Laboratory	Utah Public Health Laboratory	Erin Young et al
USA/UT-02218/2020	EPI_ISL_436918	Utah Public Health Laboratory	Utah Public Health Laboratory	Erin Young et al
USA/UT-02219/2020	EPI_ISL_436919	Utah Public Health Laboratory	Utah Public Health Laboratory	Erin Young et al
USA/UT-02220/2020	EPI_ISL_436920	Utah Public Health Laboratory	Utah Public Health Laboratory	Erin Young et al
USA/UT-02221/2020	EPI_ISL_436921	Utah Public Health Laboratory	Utah Public Health Laboratory	Erin Young et al
USA/UT-02222/2020	EPI_ISL_436922	Utah Public Health Laboratory	Utah Public Health Laboratory	Erin Young et al
USA/UT-02223/2020	EPI_ISL_436923	Utah Public Health Laboratory	Utah Public Health Laboratory	Erin Young et al
USA/UT-02224/2020	EPI_ISL_436924	Utah Public Health Laboratory	Utah Public Health Laboratory	Erin Young et al
USA/UT-02227/2020	EPI_ISL_436925	Utah Public Health Laboratory	Utah Public Health Laboratory	Erin Young et al
USA/UT-02228/2020	EPI_ISL_436926	x²	Utah Public Health Laboratory	Erin Young et al
USA/UT-02229/2020	EPI_ISL_436927	Utah Public Health Laboratory	Utah Public Health Laboratory	Erin Young et al
USA/UT-02231/2020	EPI_ISL_436928	Utah Public Health Laboratory	Utah Public Health Laboratory	Erin Young et al
USA/UT-02232/2020	EPI_ISL_436929	Utah Public Health Laboratory	Utah Public Health Laboratory	Erin Young et al
USA/UT-02233/2020	EPI_ISL_436930	Utah Public Health Laboratory	Utah Public Health Laboratory	Erin Young et al
USA/UT-02234/2020	EPI_ISL_436931	Utah Public Health Laboratory	Utah Public Health Laboratory	Erin Young et al
USA/UT-02235/2020	EPI_ISL_436932	Utah Public Health Laboratory	Utah Public Health Laboratory	Erin Young et al
USA/UT-02242/2020	EPI_ISL_436933	Utah Public Health Laboratory	Utah Public Health Laboratory	Erin Young et al
USA/UT-02243/2020	EPI_ISL_436934	Utah Public Health Laboratory	Utah Public Health Laboratory	Erin Young et al
USA/UT-02244/2020	EPI_ISL_436935	Utah Public Health Laboratory	Utah Public Health Laboratory	Erin Young et al
USA/UT-02245/2020	EPI_ISL_436936	Utah Public Health Laboratory	Utah Public Health Laboratory	Erin Young et al
USA/UT-02246/2020	EPI_ISL_436937	Utah Public Health Laboratory	Utah Public Health Laboratory	Erin Young et al
USA/UT-02247/2020	EPI_ISL_436938	Utah Public Health Laboratory	Utah Public Health Laboratory	Erin Young et al
USA/UT-023/2020	EPI_ISL_418965	Utah Public Health Laboratory	Utah Public Health Laboratory	Erin Young et al
USA/UT-024/2020	EPI_ISL_418966	Utah Public Health Laboratory	Utah Public Health Laboratory	Erin Young et al
USA/UT-02419/2020	EPI_ISL_470545	Utah Public Health Laboratory	Utah Public Health Laboratory	Erin Young et al
USA/UT-02420/2020	EPI_ISL_470546	Utah Public Health Laboratory	Utah Public Health Laboratory	Erin Young et al
USA/UT-02421/2020	EPI_ISL_470547	Utah Public Health Laboratory	Utah Public Health Laboratory	Erin Young et al
USA/UT-02422/2020	EPI_ISL_470548	Utah Public Health Laboratory	Utah Public Health Laboratory	Erin Young et al
USA/UT-02423/2020	EPI_ISL_470673	Utah Public Health Laboratory	Utah Public Health Laboratory	Erin Young et al
USA/UT-02424/2020	EPI_ISL_470674	Utah Public Health Laboratory	Utah Public Health Laboratory	Erin Young et al
USA/UT-02426/2020	EPI_ISL_470675	Utah Public Health Laboratory	Utah Public Health Laboratory	Erin Young et al
USA/UT-02428/2020	EPI_ISL_470676	Utah Public Health Laboratory	Utah Public Health Laboratory	Erin Young et al
USA/UT-02429/2020	EPI_ISL_470677	Utah Public Health Laboratory	Utah Public Health Laboratory	Erin Young et al
USA/UT-02430/2020	EPI_ISL_493087	Utah Public Health Laboratory	Utah Public Health Laboratory	Heidi Butz et al
USA/UT-02432/2020	EPI_ISL_470549	Utah Public Health Laboratory	Utah Public Health Laboratory	Erin Young et al
USA/UT-02434/2020	EPI_ISL_470550	Utah Public Health Laboratory	Utah Public Health Laboratory	Erin Young et al
USA/UT-02435/2020	EPI_ISL_470551	Utah Public Health Laboratory	Utah Public Health Laboratory	Erin Young et al
USA/UT-02437/2020	EPI_ISL_470552	Utah Public Health Laboratory	Utah Public Health Laboratory	Erin Young et al
USA/UT-02438/2020	EPI_ISL_470553	Utah Public Health Laboratory	Utah Public Health Laboratory	Erin Young et al
USA/UT-02442/2020	EPI_ISL_487244	Utah Public Health Laboratory	Utah Public Health Laboratory	Heidi Butz et al
USA/UT-02447/2020	EPI_ISL_493088	Utah Public Health Laboratory	Utah Public Health Laboratory	Heidi Butz et al
USA/UT-02448/2020	EPI_ISL_493089	Utah Public Health Laboratory	Utah Public Health Laboratory	Heidi Butz et al
USA/UT-02449/2020	EPI_ISL_493090	Utah Public Health Laboratory	Utah Public Health Laboratory	Heidi Butz et al
USA/UT-02450/2020	EPI_ISL_493091	Utah Public Health Laboratory	Utah Public Health Laboratory	Heidi Butz et al
USA/UT-02451/2020	EPI_ISL_493092	Utah Public Health Laboratory	Utah Public Health Laboratory	Heidi Butz et al
USA/UT-02452/2020	EPI_ISL_493093	Utah Public Health Laboratory	Utah Public Health Laboratory	Heidi Butz et al
USA/UT-02453/2020	EPI_ISL_493094	Utah Public Health Laboratory	Utah Public Health Laboratory	Heidi Butz et al
USA/UT-02454/2020	EPI_ISL_493095	Utah Public Health Laboratory	Utah Public Health Laboratory	Heidi Butz et al
USA/UT-02455/2020	EPI_ISL_493096	Utah Public Health Laboratory	Utah Public Health Laboratory	Heidi Butz et al
USA/UT-02456/2020	EPI_ISL_493097	Utah Public Health Laboratory	Utah Public Health Laboratory	Heidi Butz et al
USA/UT-025/2020	EPI_ISL_418967	Utah Public Health Laboratory	Utah Public Health Laboratory	Erin Young et al
USA/UT-02510/2020	EPI_ISL_493098	Utah Public Health Laboratory	Utah Public Health Laboratory	Heidi Butz et al
USA/UT-02511/2020	EPI_ISL_493099	Utah Public Health Laboratory	Utah Public Health Laboratory	Heidi Butz et al
USA/UT-02512/2020	EPI_ISL_493100	Utah Public Health Laboratory	Utah Public Health Laboratory	Heidi Butz et al
USA/UT-02513/2020	EPI_ISL_493101	Utah Public Health Laboratory	Utah Public Health Laboratory	Heidi Butz et al
USA/UT-02514/2020	EPI_ISL_493102	Utah Public Health Laboratory	Utah Public Health Laboratory	Heidi Butz et al
USA/UT-02515/2020	EPI_ISL_493103	Utah Public Health Laboratory	Utah Public Health Laboratory	Heidi Butz et al
USA/UT-02516/2020	EPI_ISL_493104	Utah Public Health Laboratory	Utah Public Health Laboratory	Heidi Butz et al
USA/UT-02517/2020	EPI_ISL_493105	Utah Public Health Laboratory	Utah Public Health Laboratory	Heidi Butz et al
USA/UT-02518/2020	EPI_ISL_493106	Utah Public Health Laboratory	Utah Public Health Laboratory	Heidi Butz et al
USA/UT-02519/2020	EPI_ISL_493107	Utah Public Health Laboratory	Utah Public Health Laboratory	Heidi Butz et al
USA/UT-02520/2020	EPI_ISL_493108	Utah Public Health Laboratory	Utah Public Health Laboratory	Heidi Butz et al
USA/UT-02521/2020	EPI_ISL_493109	Utah Public Health Laboratory	Utah Public Health Laboratory	Heidi Butz et al
USA/UT-02524/2020	EPI_ISL_493110	Utah Public Health Laboratory	Utah Public Health Laboratory	Heidi Butz et al
USA/UT-02525/2020	EPI_ISL_493111	Utah Public Health Laboratory	Utah Public Health Laboratory	Heidi Butz et al
USA/UT-02526/2020	EPI_ISL_493112	Utah Public Health Laboratory	Utah Public Health Laboratory	Heidi Butz et al
USA/UT-02528/2020	EPI_ISL_493113	Utah Public Health Laboratory	Utah Public Health Laboratory	Heidi Butz et al
USA/UT-02530/2020	EPI_ISL_493114	Utah Public Health Laboratory	Utah Public Health Laboratory	Heidi Butz et al
USA/UT-02532/2020	EPI_ISL_487193	Utah Public Health Laboratory	Utah Public Health Laboratory	Heidi Butz et al
USA/UT-02533/2020	EPI_ISL_487194	Utah Public Health Laboratory	Utah Public Health Laboratory	Heidi Butz et al
USA/UT-02534/2020	EPI_ISL_487195	Utah Public Health Laboratory	Utah Public Health Laboratory	Heidi Butz et al
USA/UT-02535/2020	EPI_ISL_487196	Utah Public Health Laboratory	Utah Public Health Laboratory	Heidi Butz et al
USA/UT-02536/2020	EPI_ISL_487197	Utah Public Health Laboratory	Utah Public Health Laboratory	Heidi Butz et al
USA/UT-02537/2020	EPI_ISL_487198	Utah Public Health Laboratory	Utah Public Health Laboratory	Heidi Butz et al
USA/UT-02538/2020	EPI_ISL_487199	Utah Public Health Laboratory	Utah Public Health Laboratory	Heidi Butz et al
USA/UT-02539/2020	EPI_ISL_493115	Utah Public Health Laboratory	Utah Public Health Laboratory	Heidi Butz et al
USA/UT-02541/2020	EPI_ISL_493116	Utah Public Health Laboratory	Utah Public Health Laboratory	Heidi Butz et al
USA/UT-02542/2020	EPI_ISL_493117	Utah Public Health Laboratory	Utah Public Health Laboratory	Heidi Butz et al
USA/UT-02543/2020	EPI_ISL_487200	Utah Public Health Laboratory	Utah Public Health Laboratory	Heidi Butz et al
USA/UT-02544/2020	EPI_ISL_487201	Utah Public Health Laboratory	Utah Public Health Laboratory	Heidi Butz et al
USA/UT-02545/2020	EPI_ISL_487202	Utah Public Health Laboratory	Utah Public Health Laboratory	Heidi Butz et al
USA/UT-02546/2020	EPI_ISL_493118	Utah Public Health Laboratory	Utah Public Health Laboratory	Heidi Butz et al
USA/UT-02548/2020	EPI_ISL_493119	Utah Public Health Laboratory	Utah Public Health Laboratory	Heidi Butz et al
USA/UT-02549/2020	EPI_ISL_493120	Utah Public Health Laboratory	Utah Public Health Laboratory	Heidi Butz et al
USA/UT-02550/2020	EPI_ISL_487203	Utah Public Health Laboratory	Utah Public Health Laboratory	Heidi Butz et al
USA/UT-02551/2020	EPI_ISL_487204	Utah Public Health Laboratory	Utah Public Health Laboratory	Heidi Butz et al
USA/UT-02552/2020	EPI_ISL_487205	Utah Public Health Laboratory	Utah Public Health Laboratory	Heidi Butz et al
USA/UT-02554/2020	EPI_ISL_487206	Utah Public Health Laboratory	Utah Public Health Laboratory	Heidi Butz et al
USA/UT-02555/2020	EPI_ISL_487207	Utah Public Health Laboratory	Utah Public Health Laboratory	Heidi Butz et al
USA/UT-02556/2020	EPI_ISL_487208	Utah Public Health Laboratory	Utah Public Health Laboratory	Heidi Butz et al
USA/UT-02558/2020	EPI_ISL_487209	Utah Public Health Laboratory	Utah Public Health Laboratory	Heidi Butz et al
USA/UT-02559/2020	EPI_ISL_487210	Utah Public Health Laboratory	Utah Public Health Laboratory	Heidi Butz et al
USA/UT-02562/2020	EPI_ISL_487211	Utah Public Health Laboratory	Utah Public Health Laboratory	Heidi Butz et al
USA/UT-02563/2020	EPI_ISL_487212	Utah Public Health Laboratory	Utah Public Health Laboratory	Heidi Butz et al
USA/UT-02564/2020	EPI_ISL_487213	Utah Public Health Laboratory	Utah Public Health Laboratory	Heidi Butz et al
USA/UT-02565/2020	EPI_ISL_487214	Utah Public Health Laboratory	Utah Public Health Laboratory	Heidi Butz et al
USA/UT-02566/2020	EPI_ISL_487215	Utah Public Health Laboratory	Utah Public Health Laboratory	Heidi Butz et al
USA/UT-02567/2020	EPI_ISL_487216	Utah Public Health Laboratory	Utah Public Health Laboratory	Heidi Butz et al
USA/UT-02568/2020	EPI_ISL_522254	Utah Public Health Laboratory	Utah Public Health Laboratory	Erin Young et al
USA/UT-02569/2020	EPI_ISL_487217	Utah Public Health Laboratory	Utah Public Health Laboratory	Heidi Butz et al
USA/UT-02570/2020	EPI_ISL_522255	Utah Public Health Laboratory	Utah Public Health Laboratory	Erin Young et al
USA/UT-02571/2020	EPI_ISL_487218	Utah Public Health Laboratory	Utah Public Health Laboratory	Heidi Butz et al
USA/UT-02573/2020	EPI_ISL_487219	Utah Public Health Laboratory	Utah Public Health Laboratory	Heidi Butz et al
USA/UT-02574/2020	EPI_ISL_487220	Utah Public Health Laboratory	Utah Public Health Laboratory	Heidi Butz et al
USA/UT-02577/2020	EPI_ISL_487221	Utah Public Health Laboratory	Utah Public Health Laboratory	Heidi Butz et al
USA/UT-02579/2020	EPI_ISL_487222	Utah Public Health Laboratory	Utah Public Health Laboratory	Heidi Butz et al
USA/UT-02581/2020	EPI_ISL_487223	Utah Public Health Laboratory	Utah Public Health Laboratory	Heidi Butz et al
USA/UT-02582/2020	EPI_ISL_487224	Utah Public Health Laboratory	Utah Public Health Laboratory	Heidi Butz et al
USA/UT-02584/2020	EPI_ISL_522256	Utah Public Health Laboratory	Utah Public Health Laboratory	Erin Young et al
USA/UT-02585/2020	EPI_ISL_487225	Utah Public Health Laboratory	Utah Public Health Laboratory	Heidi Butz et al
USA/UT-02586/2020	EPI_ISL_522257	Utah Public Health Laboratory	Utah Public Health Laboratory	Erin Young et al
USA/UT-02587/2020	EPI_ISL_522258	Utah Public Health Laboratory	Utah Public Health Laboratory	Erin Young et al
USA/UT-02588/2020	EPI_ISL_487226	Utah Public Health Laboratory	Utah Public Health Laboratory	Heidi Butz et al
USA/UT-02593/2020	EPI_ISL_522259	Utah Public Health Laboratory	Utah Public Health Laboratory	Erin Young et al
USA/UT-02594/2020	EPI_ISL_522260	Utah Public Health Laboratory	Utah Public Health Laboratory	Erin Young et al
USA/UT-02595/2020	EPI_ISL_522261	Utah Public Health Laboratory	Utah Public Health Laboratory	Erin Young et al
USA/UT-02597/2020	EPI_ISL_522262	Utah Public Health Laboratory	Utah Public Health Laboratory	Erin Young et al
USA/UT-02598/2020	EPI_ISL_522263	Utah Public Health Laboratory	Utah Public Health Laboratory	Erin Young et al
USA/UT-02693/2020	EPI_ISL_522264	Utah Public Health Laboratory	Utah Public Health Laboratory	Erin Young et al
USA/UT-02697/2020	EPI_ISL_522265	Utah Public Health Laboratory	Utah Public Health Laboratory	Erin Young et al
USA/UT-02699/2020	EPI_ISL_522266	Utah Public Health Laboratory	Utah Public Health Laboratory	Erin Young et al
USA/UT-027/2020	EPI_ISL_417970	Utah Public Health Laboratory	Utah Public Health Laboratory	Erin Young et al
USA/UT-02700/2020	EPI_ISL_522267	Utah Public Health Laboratory	Utah Public Health Laboratory	Erin Young et al
USA/UT-02702/2020	EPI_ISL_522268	Utah Public Health Laboratory	Utah Public Health Laboratory	Erin Young et al
USA/UT-02704/2020	EPI_ISL_522269	Utah Public Health Laboratory	Utah Public Health Laboratory	Erin Young et al
USA/UT-02705/2020	EPI_ISL_522270	Utah Public Health Laboratory	Utah Public Health Laboratory	Erin Young et al
USA/UT-02707/2020	EPI_ISL_513640	Utah Public Health Laboratory	Utah Public Health Laboratory	Heidi Butz et al
USA/UT-02708/2020	EPI_ISL_513641	Utah Public Health Laboratory	Utah Public Health Laboratory	Heidi Butz et al
USA/UT-02711/2020	EPI_ISL_513642	Utah Public Health Laboratory	Utah Public Health Laboratory	Heidi Butz et al
USA/UT-02712/2020	EPI_ISL_522271	Utah Public Health Laboratory	Utah Public Health Laboratory	Erin Young et al
USA/UT-02713/2020	EPI_ISL_522272	Utah Public Health Laboratory	Utah Public Health Laboratory	Erin Young et al
USA/UT-02715/2020	EPI_ISL_522273	Utah Public Health Laboratory	Utah Public Health Laboratory	Erin Young et al
USA/UT-02753/2020	EPI_ISL_522274	Utah Public Health Laboratory	Utah Public Health Laboratory	Erin Young et al
USA/UT-02755/2020	EPI_ISL_522275	Utah Public Health Laboratory	Utah Public Health Laboratory	Erin Young et al
USA/UT-02756/2020	EPI_ISL_513643	Utah Public Health Laboratory	Utah Public Health Laboratory	Heidi Butz et al
USA/UT-02757/2020	EPI_ISL_513644	Utah Public Health Laboratory	Utah Public Health Laboratory	Heidi Butz et al
USA/UT-02759/2020	EPI_ISL_513645	Utah Public Health Laboratory	Utah Public Health Laboratory	Heidi Butz et al
USA/UT-02760/2020	EPI_ISL_522276	Utah Public Health Laboratory	Utah Public Health Laboratory	Erin Young et al
USA/UT-028/2020	EPI_ISL_417971	Utah Public Health Laboratory	Utah Public Health Laboratory	Erin Young et al
USA/UT-02834/2020	EPI_ISL_522277	Utah Public Health Laboratory	Utah Public Health Laboratory	Erin Young et al
USA/UT-02835/2020	EPI_ISL_513646	Utah Public Health Laboratory	Utah Public Health Laboratory	Heidi Butz et al
USA/UT-02837/2020	EPI_ISL_513647	Utah Public Health Laboratory	Utah Public Health Laboratory	Heidi Butz et al
USA/UT-02838/2020	EPI_ISL_513648	Utah Public Health Laboratory	Utah Public Health Laboratory	Heidi Butz et al
USA/UT-02839/2020	EPI_ISL_513649	Utah Public Health Laboratory	Utah Public Health Laboratory	Heidi Butz et al
USA/UT-0284/2020	EPI_ISL_420806	Utah Public Health Laboratory	Utah Public Health Laboratory	Erin Young et al
USA/UT-02840/2020	EPI_ISL_513650	Utah Public Health Laboratory	Utah Public Health Laboratory	Heidi Butz et al
USA/UT-02841/2020	EPI_ISL_513651	Utah Public Health Laboratory	Utah Public Health Laboratory	Heidi Butz et al
USA/UT-02842/2020	EPI_ISL_513652	Utah Public Health Laboratory	Utah Public Health Laboratory	Heidi Butz et al
USA/UT-02844/2020	EPI_ISL_513653	Utah Public Health Laboratory	Utah Public Health Laboratory	Heidi Butz et al
USA/UT-02845/2020	EPI_ISL_513654	Utah Public Health Laboratory	Utah Public Health Laboratory	Heidi Butz et al
USA/UT-02846/2020	EPI_ISL_513655	Utah Public Health Laboratory	Utah Public Health Laboratory	Heidi Butz et al
USA/UT-02847/2020	EPI_ISL_513656	Utah Public Health Laboratory	Utah Public Health Laboratory	Heidi Butz et al
USA/UT-02848/2020	EPI_ISL_513657	Utah Public Health Laboratory	Utah Public Health Laboratory	Heidi Butz et al
USA/UT-02849/2020	EPI_ISL_513658	Utah Public Health Laboratory	Utah Public Health Laboratory	Heidi Butz et al
USA/UT-02850/2020	EPI_ISL_513659	Utah Public Health Laboratory	Utah Public Health Laboratory	Heidi Butz et al
USA/UT-02852/2020	EPI_ISL_513660	Utah Public Health Laboratory	Utah Public Health Laboratory	Heidi Butz et al
USA/UT-02853/2020	EPI_ISL_513661	Utah Public Health Laboratory	Utah Public Health Laboratory	Heidi Butz et al
USA/UT-02854/2020	EPI_ISL_513662	Utah Public Health Laboratory	Utah Public Health Laboratory	Heidi Butz et al
USA/UT-02855/2020	EPI_ISL_513663	Utah Public Health Laboratory	Utah Public Health Laboratory	Heidi Butz et al
USA/UT-02856/2020	EPI_ISL_513664	Utah Public Health Laboratory	Utah Public Health Laboratory	Heidi Butz et al
USA/UT-02857/2020	EPI_ISL_513665	Utah Public Health Laboratory	Utah Public Health Laboratory	Heidi Butz et al
USA/UT-02860/2020	EPI_ISL_513666	Utah Public Health Laboratory	Utah Public Health Laboratory	Heidi Butz et al
USA/UT-02861/2020	EPI_ISL_513667	Utah Public Health Laboratory	Utah Public Health Laboratory	Heidi Butz et al
USA/UT-02862/2020	EPI_ISL_513668	Utah Public Health Laboratory	Utah Public Health Laboratory	Heidi Butz et al
USA/UT-02863/2020	EPI_ISL_513669	Utah Public Health Laboratory	Utah Public Health Laboratory	Heidi Butz et al
USA/UT-02864/2020	EPI_ISL_513670	Utah Public Health Laboratory	Utah Public Health Laboratory	Heidi Butz et al
USA/UT-02866/2020	EPI_ISL_513671	Utah Public Health Laboratory	Utah Public Health Laboratory	Heidi Butz et al
USA/UT-02867/2020	EPI_ISL_513672	Utah Public Health Laboratory	Utah Public Health Laboratory	Heidi Butz et al
USA/UT-02868/2020	EPI_ISL_513673	Utah Public Health Laboratory	Utah Public Health Laboratory	Heidi Butz et al
USA/UT-0287/2020	EPI_ISL_420807	Utah Public Health Laboratory	Utah Public Health Laboratory	Erin Young et al
USA/UT-02871/2020	EPI_ISL_513942	Utah Public Health Laboratory, Utah Public Health Laboratory Infectious Disease submission group	Utah Public Health Laboratory, Utah Public Health Laboratory Infectious Disease submission group	Butz et al
USA/UT-02873/2020	EPI_ISL_513674	Utah Public Health Laboratory	Utah Public Health Laboratory	Heidi Butz et al
USA/UT-02874/2020	EPI_ISL_513675	Utah Public Health Laboratory	Utah Public Health Laboratory	Heidi Butz et al
USA/UT-02875/2020	EPI_ISL_513676	Utah Public Health Laboratory	Utah Public Health Laboratory	Heidi Butz et al
USA/UT-02878/2020	EPI_ISL_513677	Utah Public Health Laboratory	Utah Public Health Laboratory	Heidi Butz et al
USA/UT-0288/2020	EPI_ISL_420808	Utah Public Health Laboratory	Utah Public Health Laboratory	Erin Young et al
USA/UT-02880/2020	EPI_ISL_513678	Utah Public Health Laboratory	Utah Public Health Laboratory	Heidi Butz et al
USA/UT-02882/2020	EPI_ISL_509527	Utah Public Health Laboratory	Utah Public Health Laboratory	Heidi Butz et al
USA/UT-02883/2020	EPI_ISL_509528	Utah Public Health Laboratory	Utah Public Health Laboratory	Heidi Butz et al
USA/UT-02884/2020	EPI_ISL_509529	Utah Public Health Laboratory	Utah Public Health Laboratory	Heidi Butz et al
USA/UT-02885/2020	EPI_ISL_509530	Utah Public Health Laboratory	Utah Public Health Laboratory	Heidi Butz et al
USA/UT-02886/2020	EPI_ISL_509531	Utah Public Health Laboratory	Utah Public Health Laboratory	Heidi Butz et al
USA/UT-02887/2020	EPI_ISL_513679	Utah Public Health Laboratory	Utah Public Health Laboratory	Heidi Butz et al
USA/UT-02888/2020	EPI_ISL_513680	Utah Public Health Laboratory	Utah Public Health Laboratory	Heidi Butz et al
USA/UT-02889/2020	EPI_ISL_513681	Utah Public Health Laboratory	Utah Public Health Laboratory	Heidi Butz et al
USA/UT-0289/2020	EPI_ISL_420809	Utah Public Health Laboratory	Utah Public Health Laboratory	Erin Young et al
USA/UT-02890/2020	EPI_ISL_513682	Utah Public Health Laboratory	Utah Public Health Laboratory	Heidi Butz et al
USA/UT-02891/2020	EPI_ISL_513683	Utah Public Health Laboratory	Utah Public Health Laboratory	Heidi Butz et al
USA/UT-02893/2020	EPI_ISL_513684	Utah Public Health Laboratory	Utah Public Health Laboratory	Heidi Butz et al
USA/UT-02894/2020	EPI_ISL_513685	Utah Public Health Laboratory	Utah Public Health Laboratory	Heidi Butz et al
USA/UT-02895/2020	EPI_ISL_513686	Utah Public Health Laboratory	Utah Public Health Laboratory	Heidi Butz et al
USA/UT-02896/2020	EPI_ISL_513687	Utah Public Health Laboratory	Utah Public Health Laboratory	Heidi Butz et al
USA/UT-02897/2020	EPI_ISL_513688	Utah Public Health Laboratory	Utah Public Health Laboratory	Heidi Butz et al
USA/UT-02898/2020	EPI_ISL_498668	Utah Public Health Laboratory	Utah Public Health Laboratory	Heidi Butz et al
USA/UT-02899/2020	EPI_ISL_509532	Utah Public Health Laboratory	Utah Public Health Laboratory	Heidi Butz et al
USA/UT-0290/2020	EPI_ISL_420810	Utah Public Health Laboratory	Utah Public Health Laboratory	Erin Young et al
USA/UT-02901/2020	EPI_ISL_509533	Utah Public Health Laboratory	Utah Public Health Laboratory	Heidi Butz et al
USA/UT-02903/2020	EPI_ISL_509534	Utah Public Health Laboratory	Utah Public Health Laboratory	Heidi Butz et al
USA/UT-02904/2020	EPI_ISL_509535	Utah Public Health Laboratory	Utah Public Health Laboratory	Heidi Butz et al
USA/UT-02905/2020	EPI_ISL_513689	Utah Public Health Laboratory	Utah Public Health Laboratory	Heidi Butz et al
USA/UT-02907/2020	EPI_ISL_513690	Utah Public Health Laboratory	Utah Public Health Laboratory	Heidi Butz et al
USA/UT-02908/2020	EPI_ISL_513691	Utah Public Health Laboratory	Utah Public Health Laboratory	Heidi Butz et al
USA/UT-02909/2020	EPI_ISL_509536	Utah Public Health Laboratory	Utah Public Health Laboratory	Heidi Butz et al
USA/UT-0291/2020	EPI_ISL_420811	Utah Public Health Laboratory	Utah Public Health Laboratory	Erin Young et al
USA/UT-02910/2020	EPI_ISL_509537	Utah Public Health Laboratory	Utah Public Health Laboratory	Heidi Butz et al
USA/UT-02911/2020	EPI_ISL_509538	Utah Public Health Laboratory	Utah Public Health Laboratory	Heidi Butz et al
USA/UT-02913/2020	EPI_ISL_509539	Utah Public Health Laboratory	Utah Public Health Laboratory	Heidi Butz et al
USA/UT-02915/2020	EPI_ISL_509540	Utah Public Health Laboratory	Utah Public Health Laboratory	Heidi Butz et al
USA/UT-02916/2020	EPI_ISL_498669	Utah Public Health Laboratory	Utah Public Health Laboratory	Heidi Butz et al
USA/UT-02917/2020	EPI_ISL_513692	Utah Public Health Laboratory	Utah Public Health Laboratory	Heidi Butz et al
USA/UT-02918/2020	EPI_ISL_509541	Utah Public Health Laboratory	Utah Public Health Laboratory	Heidi Butz et al
USA/UT-02919/2020	EPI_ISL_509542	Utah Public Health Laboratory	Utah Public Health Laboratory	Heidi Butz et al
USA/UT-02921/2020	EPI_ISL_509543	Utah Public Health Laboratory	Utah Public Health Laboratory	Heidi Butz et al
USA/UT-02922/2020	EPI_ISL_509544	Utah Public Health Laboratory	Utah Public Health Laboratory	Heidi Butz et al
USA/UT-02926/2020	EPI_ISL_509545	Utah Public Health Laboratory	Utah Public Health Laboratory	Heidi Butz et al
USA/UT-02927/2020	EPI_ISL_509546	Utah Public Health Laboratory	Utah Public Health Laboratory	Heidi Butz et al
USA/UT-02928/2020	EPI_ISL_509547	Utah Public Health Laboratory	Utah Public Health Laboratory	Heidi Butz et al
USA/UT-02929/2020	EPI_ISL_513693	Utah Public Health Laboratory	Utah Public Health Laboratory	Heidi Butz et al
USA/UT-02930/2020	EPI_ISL_509548	Utah Public Health Laboratory	Utah Public Health Laboratory	Heidi Butz et al
USA/UT-02932/2020	EPI_ISL_513694	Utah Public Health Laboratory	Utah Public Health Laboratory	Heidi Butz et al
USA/UT-02933/2020	EPI_ISL_513695	Utah Public Health Laboratory	Utah Public Health Laboratory	Heidi Butz et al
USA/UT-02934/2020	EPI_ISL_513941	Utah Public Health Laboratory, Utah Public Health Laboratory Infectious Disease submission group	Utah Public Health Laboratory, Utah Public Health Laboratory Infectious Disease submission group	Butz et al
USA/UT-02937/2020	EPI_ISL_509549	Utah Public Health Laboratory	Utah Public Health Laboratory	Heidi Butz et al
USA/UT-02938/2020	EPI_ISL_498670	Utah Public Health Laboratory	Utah Public Health Laboratory	Heidi Butz et al
USA/UT-02939/2020	EPI_ISL_498671	Utah Public Health Laboratory	Utah Public Health Laboratory	Heidi Butz et al
USA/UT-02940/2020	EPI_ISL_513696	Utah Public Health Laboratory	Utah Public Health Laboratory	Heidi Butz et al
USA/UT-02941/2020	EPI_ISL_513697	Utah Public Health Laboratory	Utah Public Health Laboratory	Heidi Butz et al
USA/UT-02946/2020	EPI_ISL_509550	Utah Public Health Laboratory	Utah Public Health Laboratory	Heidi Butz et al
USA/UT-02948/2020	EPI_ISL_498672	Utah Public Health Laboratory	Utah Public Health Laboratory	Heidi Butz et al
USA/UT-02949/2020	EPI_ISL_513698	Utah Public Health Laboratory	Utah Public Health Laboratory	Heidi Butz et al
USA/UT-02950/2020	EPI_ISL_498673	Utah Public Health Laboratory	Utah Public Health Laboratory	Heidi Butz et al
USA/UT-02953/2020	EPI_ISL_512775	Utah Public Health Laboratory, Utah Public Health Laboratory Infectious Disease submission group	Utah Public Health Laboratory, Utah Public Health Laboratory Infectious Disease submission group	Butz et al
USA/UT-02954/2020	EPI_ISL_509551	Utah Public Health Laboratory	Utah Public Health Laboratory	Heidi Butz et al
USA/UT-02955/2020	EPI_ISL_509552	Utah Public Health Laboratory	Utah Public Health Laboratory	Heidi Butz et al
USA/UT-02956/2020	EPI_ISL_522278	Utah Public Health Laboratory	Utah Public Health Laboratory	Erin Young et al
USA/UT-02959/2020	EPI_ISL_498674	Utah Public Health Laboratory	Utah Public Health Laboratory	Heidi Butz et al
USA/UT-02960/2020	EPI_ISL_509553	Utah Public Health Laboratory	Utah Public Health Laboratory	Heidi Butz et al
USA/UT-02961/2020	EPI_ISL_522279	Utah Public Health Laboratory	Utah Public Health Laboratory	Erin Young et al
USA/UT-02962/2020	EPI_ISL_509554	Utah Public Health Laboratory	Utah Public Health Laboratory	Heidi Butz et al
USA/UT-02964/2020	EPI_ISL_522280	Utah Public Health Laboratory	Utah Public Health Laboratory	Erin Young et al
USA/UT-02965/2020	EPI_ISL_522281	Utah Public Health Laboratory	Utah Public Health Laboratory	Erin Young et al
USA/UT-02967/2020	EPI_ISL_522282	Utah Public Health Laboratory	Utah Public Health Laboratory	Erin Young et al
USA/UT-0297/2020	EPI_ISL_420812	Utah Public Health Laboratory	Utah Public Health Laboratory	Erin Young et al
USA/UT-02970/2020	EPI_ISL_522283	Utah Public Health Laboratory	Utah Public Health Laboratory	Erin Young et al
USA/UT-02971/2020	EPI_ISL_522284	Utah Public Health Laboratory	Utah Public Health Laboratory	Erin Young et al
USA/UT-02973/2020	EPI_ISL_498675	Utah Public Health Laboratory	Utah Public Health Laboratory	Heidi Butz et al
USA/UT-02974/2020	EPI_ISL_522285	Utah Public Health Laboratory	Utah Public Health Laboratory	Erin Young et al
USA/UT-02975/2020	EPI_ISL_522286	Utah Public Health Laboratory	Utah Public Health Laboratory	Erin Young et al
USA/UT-02978/2020	EPI_ISL_522287	Utah Public Health Laboratory	Utah Public Health Laboratory	Erin Young et al
USA/UT-02979/2020	EPI_ISL_522288	Utah Public Health Laboratory	Utah Public Health Laboratory	Erin Young et al
USA/UT-02980/2020	EPI_ISL_522289	Utah Public Health Laboratory	Utah Public Health Laboratory	Erin Young et al
USA/UT-02981/2020	EPI_ISL_522290	Utah Public Health Laboratory	Utah Public Health Laboratory	Erin Young et al
USA/UT-02983/2020	EPI_ISL_522291	Utah Public Health Laboratory	Utah Public Health Laboratory	Erin Young et al
USA/UT-02985/2020	EPI_ISL_522292	Utah Public Health Laboratory	Utah Public Health Laboratory	Erin Young et al
USA/UT-02986/2020	EPI_ISL_522293	Utah Public Health Laboratory	Utah Public Health Laboratory	Erin Young et al
USA/UT-02987/2020	EPI_ISL_509555	Utah Public Health Laboratory	Utah Public Health Laboratory	Heidi Butz et al
USA/UT-02994/2020	EPI_ISL_522294	Utah Public Health Laboratory	Utah Public Health Laboratory	Erin Young et al
USA/UT-02997/2020	EPI_ISL_512776	Utah Public Health Laboratory, Utah Public Health Laboratory Infectious Disease submission group	Utah Public Health Laboratory, Utah Public Health Laboratory Infectious Disease submission group	Butz et al
USA/UT-02999/2020	EPI_ISL_513699	Utah Public Health Laboratory	Utah Public Health Laboratory	Heidi Butz et al
USA/UT-03/2020	EPI_ISL_415541	Utah Public Health Laboratory	Utah Public Health Laboratory	Erin Young et al
USA/UT-0300/2020	EPI_ISL_420813	Utah Public Health Laboratory	Utah Public Health Laboratory	Erin Young et al
USA/UT-03002/2020	EPI_ISL_513700	Utah Public Health Laboratory	Utah Public Health Laboratory	Heidi Butz et al
USA/UT-03003/2020	EPI_ISL_509556	Utah Public Health Laboratory	Utah Public Health Laboratory	Heidi Butz et al
USA/UT-03004/2020	EPI_ISL_498676	Utah Public Health Laboratory	Utah Public Health Laboratory	Heidi Butz et al
USA/UT-03006/2020	EPI_ISL_513701	Utah Public Health Laboratory	Utah Public Health Laboratory	Heidi Butz et al
USA/UT-03007/2020	EPI_ISL_509557	Utah Public Health Laboratory	Utah Public Health Laboratory	Heidi Butz et al
USA/UT-03008/2020	EPI_ISL_509558	Utah Public Health Laboratory	Utah Public Health Laboratory	Heidi Butz et al
USA/UT-0301/2020	EPI_ISL_420814	Utah Public Health Laboratory	Utah Public Health Laboratory	Erin Young et al
USA/UT-03010/2020	EPI_ISL_513702	Utah Public Health Laboratory	Utah Public Health Laboratory	Heidi Butz et al
USA/UT-03011/2020	EPI_ISL_513703	Utah Public Health Laboratory	Utah Public Health Laboratory	Heidi Butz et al
USA/UT-03012/2020	EPI_ISL_522295	Utah Public Health Laboratory	Utah Public Health Laboratory	Erin Young et al
USA/UT-03013/2020	EPI_ISL_522296	Utah Public Health Laboratory	Utah Public Health Laboratory	Erin Young et al
USA/UT-03014/2020	EPI_ISL_513704	Utah Public Health Laboratory	Utah Public Health Laboratory	Heidi Butz et al
USA/UT-03015/2020	EPI_ISL_513705	Utah Public Health Laboratory	Utah Public Health Laboratory	Heidi Butz et al
USA/UT-03016/2020	EPI_ISL_513706	Utah Public Health Laboratory	Utah Public Health Laboratory	Heidi Butz et al
USA/UT-03017/2020	EPI_ISL_509559	Utah Public Health Laboratory	Utah Public Health Laboratory	Heidi Butz et al
USA/UT-03018/2020	EPI_ISL_509560	Utah Public Health Laboratory	Utah Public Health Laboratory	Heidi Butz et al
USA/UT-03019/2020	EPI_ISL_509561	Utah Public Health Laboratory	Utah Public Health Laboratory	Heidi Butz et al
USA/UT-03020/2020	EPI_ISL_509562	Utah Public Health Laboratory	Utah Public Health Laboratory	Heidi Butz et al
USA/UT-03021/2020	EPI_ISL_509563	Utah Public Health Laboratory	Utah Public Health Laboratory	Heidi Butz et al
USA/UT-03022/2020	EPI_ISL_498677	Utah Public Health Laboratory	Utah Public Health Laboratory	Heidi Butz et al
USA/UT-03025/2020	EPI_ISL_522297	Utah Public Health Laboratory	Utah Public Health Laboratory	Erin Young et al
USA/UT-03026/2020	EPI_ISL_522298	Utah Public Health Laboratory	Utah Public Health Laboratory	Erin Young et al
USA/UT-03027/2020	EPI_ISL_522299	Utah Public Health Laboratory	Utah Public Health Laboratory	Erin Young et al
USA/UT-03028/2020	EPI_ISL_522300	Utah Public Health Laboratory	Utah Public Health Laboratory	Erin Young et al
USA/UT-03029/2020	EPI_ISL_522301	Utah Public Health Laboratory	Utah Public Health Laboratory	Erin Young et al
USA/UT-0303/2020	EPI_ISL_420815	Utah Public Health Laboratory	Utah Public Health Laboratory	Erin Young et al
USA/UT-03030/2020	EPI_ISL_522302	Utah Public Health Laboratory	Utah Public Health Laboratory	Erin Young et al
USA/UT-03031/2020	EPI_ISL_522303	Utah Public Health Laboratory	Utah Public Health Laboratory	Erin Young et al
USA/UT-03032/2020	EPI_ISL_522304	Utah Public Health Laboratory	Utah Public Health Laboratory	Erin Young et al
USA/UT-03033/2020	EPI_ISL_522305	Utah Public Health Laboratory	Utah Public Health Laboratory	Erin Young et al
USA/UT-03034/2020	EPI_ISL_522306	Utah Public Health Laboratory	Utah Public Health Laboratory	Erin Young et al
USA/UT-03035/2020	EPI_ISL_522307	Utah Public Health Laboratory	Utah Public Health Laboratory	Erin Young et al
USA/UT-03036/2020	EPI_ISL_522308	Utah Public Health Laboratory	Utah Public Health Laboratory	Erin Young et al
USA/UT-03037/2020	EPI_ISL_522309	Utah Public Health Laboratory	Utah Public Health Laboratory	Erin Young et al
USA/UT-03038/2020	EPI_ISL_522310	Utah Public Health Laboratory	Utah Public Health Laboratory	Erin Young et al
USA/UT-03039/2020	EPI_ISL_522311	Utah Public Health Laboratory	Utah Public Health Laboratory	Erin Young et al
USA/UT-03041/2020	EPI_ISL_522312	Utah Public Health Laboratory	Utah Public Health Laboratory	Erin Young et al
USA/UT-03042/2020	EPI_ISL_522313	Utah Public Health Laboratory	Utah Public Health Laboratory	Erin Young et al
USA/UT-03043/2020	EPI_ISL_522314	Utah Public Health Laboratory	Utah Public Health Laboratory	Erin Young et al
USA/UT-03044/2020	EPI_ISL_522315	Utah Public Health Laboratory	Utah Public Health Laboratory	Erin Young et al
USA/UT-03049/2020	EPI_ISL_522316	Utah Public Health Laboratory	Utah Public Health Laboratory	Erin Young et al
USA/UT-03052/2020	EPI_ISL_522317	Utah Public Health Laboratory	Utah Public Health Laboratory	Erin Young et al
USA/UT-031/2020	EPI_ISL_417973	Utah Public Health Laboratory	Utah Public Health Laboratory	Erin Young et al
USA/UT-03156/2020	EPI_ISL_470737	Utah Public Health Laboratory	Utah Public Health Laboratory	Heidi Butz et al
USA/UT-03173/2020	EPI_ISL_470738	Utah Public Health Laboratory	Utah Public Health Laboratory	Heidi Butz et al
USA/UT-03177/2020	EPI_ISL_470739	Utah Public Health Laboratory	Utah Public Health Laboratory	Heidi Butz et al
USA/UT-03180/2020	EPI_ISL_470740	Utah Public Health Laboratory	Utah Public Health Laboratory	Heidi Butz et al
USA/UT-03186/2020	EPI_ISL_470741	Utah Public Health Laboratory	Utah Public Health Laboratory	Heidi Butz et al
USA/UT-032/2020	EPI_ISL_417974	Utah Public Health Laboratory	Utah Public Health Laboratory	Erin Young et al
USA/UT-03260/2020	EPI_ISL_493004	Utah Public Health Laboratory	Utah Public Health Laboratory	Heidi Butz et al
USA/UT-03261/2020	EPI_ISL_493005	Utah Public Health Laboratory	Utah Public Health Laboratory	Heidi Butz et al
USA/UT-03265/2020	EPI_ISL_493006	Utah Public Health Laboratory	Utah Public Health Laboratory	Heidi Butz et al
USA/UT-03267/2020	EPI_ISL_493007	Utah Public Health Laboratory	Utah Public Health Laboratory	Heidi Butz et al
USA/UT-03268/2020	EPI_ISL_493008	Utah Public Health Laboratory	Utah Public Health Laboratory	Heidi Butz et al
USA/UT-03270/2020	EPI_ISL_493009	Utah Public Health Laboratory	Utah Public Health Laboratory	Heidi Butz et al
USA/UT-03272/2020	EPI_ISL_493010	Utah Public Health Laboratory	Utah Public Health Laboratory	Heidi Butz et al
USA/UT-03278/2020	EPI_ISL_493011	Utah Public Health Laboratory	Utah Public Health Laboratory	Heidi Butz et al
USA/UT-03279/2020	EPI_ISL_493012	Utah Public Health Laboratory	Utah Public Health Laboratory	Heidi Butz et al
USA/UT-03282/2020	EPI_ISL_493013	Utah Public Health Laboratory	Utah Public Health Laboratory	Heidi Butz et al
USA/UT-03283/2020	EPI_ISL_493014	Utah Public Health Laboratory	Utah Public Health Laboratory	Heidi Butz et al
USA/UT-03284/2020	EPI_ISL_487227	Utah Public Health Laboratory	Utah Public Health Laboratory	Heidi Butz et al
USA/UT-03288/2020	EPI_ISL_493015	Utah Public Health Laboratory	Utah Public Health Laboratory	Heidi Butz et al
USA/UT-03290/2020	EPI_ISL_493016	Utah Public Health Laboratory	Utah Public Health Laboratory	Heidi Butz et al
USA/UT-03293/2020	EPI_ISL_493017	Utah Public Health Laboratory	Utah Public Health Laboratory	Heidi Butz et al
USA/UT-03296/2020	EPI_ISL_493018	Utah Public Health Laboratory	Utah Public Health Laboratory	Heidi Butz et al
USA/UT-033/2020	EPI_ISL_417976	Utah Public Health Laboratory	Utah Public Health Laboratory	Erin Young et al
USA/UT-03302/2020	EPI_ISL_493019	Utah Public Health Laboratory	Utah Public Health Laboratory	Heidi Butz et al
USA/UT-03303/2020	EPI_ISL_487228	Utah Public Health Laboratory	Utah Public Health Laboratory	Heidi Butz et al
USA/UT-03305/2020	EPI_ISL_493020	Utah Public Health Laboratory	Utah Public Health Laboratory	Heidi Butz et al
USA/UT-03306/2020	EPI_ISL_493021	Utah Public Health Laboratory	Utah Public Health Laboratory	Heidi Butz et al
USA/UT-03317/2020	EPI_ISL_498640	Utah Public Health Laboratory	Utah Public Health Laboratory	Heidi Butz et al
USA/UT-03320/2020	EPI_ISL_498641	Utah Public Health Laboratory	Utah Public Health Laboratory	Heidi Butz et al
USA/UT-03325/2020	EPI_ISL_498642	Utah Public Health Laboratory	Utah Public Health Laboratory	Heidi Butz et al
USA/UT-03328/2020	EPI_ISL_498643	Utah Public Health Laboratory	Utah Public Health Laboratory	Heidi Butz et al
USA/UT-03332/2020	EPI_ISL_498644	Utah Public Health Laboratory	Utah Public Health Laboratory	Heidi Butz et al
USA/UT-03338/2020	EPI_ISL_498645	Utah Public Health Laboratory	Utah Public Health Laboratory	Heidi Butz et al
USA/UT-03341/2020	EPI_ISL_498646	Utah Public Health Laboratory	Utah Public Health Laboratory	Heidi Butz et al
USA/UT-03345/2020	EPI_ISL_498647	Utah Public Health Laboratory	Utah Public Health Laboratory	Heidi Butz et al
USA/UT-03348/2020	EPI_ISL_498648	Utah Public Health Laboratory	Utah Public Health Laboratory	Heidi Butz et al
USA/UT-03354/2020	EPI_ISL_498649	Utah Public Health Laboratory	Utah Public Health Laboratory	Heidi Butz et al
USA/UT-03356/2020	EPI_ISL_498650	Utah Public Health Laboratory	Utah Public Health Laboratory	Heidi Butz et al
USA/UT-03357/2020	EPI_ISL_498651	Utah Public Health Laboratory	Utah Public Health Laboratory	Heidi Butz et al
USA/UT-03366/2020	EPI_ISL_498652	Utah Public Health Laboratory	Utah Public Health Laboratory	Heidi Butz et al
USA/UT-03368/2020	EPI_ISL_498653	Utah Public Health Laboratory	Utah Public Health Laboratory	Heidi Butz et al
USA/UT-03372/2020	EPI_ISL_498654	Utah Public Health Laboratory	Utah Public Health Laboratory	Heidi Butz et al
USA/UT-03378/2020	EPI_ISL_498655	Utah Public Health Laboratory	Utah Public Health Laboratory	Heidi Butz et al
USA/UT-03379/2020	EPI_ISL_498656	Utah Public Health Laboratory	Utah Public Health Laboratory	Heidi Butz et al
USA/UT-03380/2020	EPI_ISL_498657	Utah Public Health Laboratory	Utah Public Health Laboratory	Heidi Butz et al
USA/UT-034/2020	EPI_ISL_417977	Utah Public Health Laboratory	Utah Public Health Laboratory	Erin Young et al
USA/UT-0342/2020	EPI_ISL_420816	Utah Public Health Laboratory	Utah Public Health Laboratory	Erin Young et al
USA/UT-03428/2020	EPI_ISL_498658	Utah Public Health Laboratory	Utah Public Health Laboratory	Heidi Butz et al
USA/UT-03429/2020	EPI_ISL_498659	Utah Public Health Laboratory	Utah Public Health Laboratory	Heidi Butz et al
USA/UT-03431/2020	EPI_ISL_498660	Utah Public Health Laboratory	Utah Public Health Laboratory	Heidi Butz et al
USA/UT-03432/2020	EPI_ISL_498661	Utah Public Health Laboratory	Utah Public Health Laboratory	Heidi Butz et al
USA/UT-03433/2020	EPI_ISL_498662	Utah Public Health Laboratory	Utah Public Health Laboratory	Heidi Butz et al
USA/UT-03434/2020	EPI_ISL_498663	Utah Public Health Laboratory	Utah Public Health Laboratory	Heidi Butz et al
USA/UT-03435/2020	EPI_ISL_498664	Utah Public Health Laboratory	Utah Public Health Laboratory	Heidi Butz et al
USA/UT-03436/2020	EPI_ISL_498665	Utah Public Health Laboratory	Utah Public Health Laboratory	Heidi Butz et al
USA/UT-03437/2020	EPI_ISL_498666	Utah Public Health Laboratory	Utah Public Health Laboratory	Heidi Butz et al
USA/UT-03438/2020	EPI_ISL_498667	Utah Public Health Laboratory	Utah Public Health Laboratory	Heidi Butz et al
USA/UT-03439/2020	EPI_ISL_512779	Utah Public Health Laboratory, Utah Public Health Laboratory Infectious Disease submission group	Utah Public Health Laboratory, Utah Public Health Laboratory Infectious Disease submission group	Butz et al
USA/UT-0344/2020	EPI_ISL_420817	Utah Public Health Laboratory	Utah Public Health Laboratory	Erin Young et al
USA/UT-03440/2020	EPI_ISL_512780	Utah Public Health Laboratory, Utah Public Health Laboratory Infectious Disease submission group	Utah Public Health Laboratory, Utah Public Health Laboratory Infectious Disease submission group	Butz et al
USA/UT-03443/2020	EPI_ISL_509575	Utah Public Health Laboratory	Utah Public Health Laboratory	Heidi Butz et al
USA/UT-03447/2020	EPI_ISL_509576	Utah Public Health Laboratory	Utah Public Health Laboratory	Heidi Butz et al
USA/UT-03448/2020	EPI_ISL_512781	Utah Public Health Laboratory, Utah Public Health Laboratory Infectious Disease submission group	Utah Public Health Laboratory, Utah Public Health Laboratory Infectious Disease submission group	Butz et al
USA/UT-0345/2020	EPI_ISL_420818	Utah Public Health Laboratory	Utah Public Health Laboratory	Erin Young et al
USA/UT-03452/2020	EPI_ISL_509577	Utah Public Health Laboratory	Utah Public Health Laboratory	Heidi Butz et al
USA/UT-03453/2020	EPI_ISL_509578	Utah Public Health Laboratory	Utah Public Health Laboratory	Heidi Butz et al
USA/UT-0346/2020	EPI_ISL_420819	Utah Public Health Laboratory	Utah Public Health Laboratory	Erin Young et al
USA/UT-0347/2020	EPI_ISL_420820	Utah Public Health Laboratory	Utah Public Health Laboratory	Erin Young et al
USA/UT-03470/2020	EPI_ISL_450539	Utah Public Health Laboratory	Utah Public Health Laboratory	Erin Young et al
USA/UT-03473/2020	EPI_ISL_450540	Utah Public Health Laboratory	Utah Public Health Laboratory	Erin Young et al
USA/UT-03474/2020	EPI_ISL_450541	Utah Public Health Laboratory	Utah Public Health Laboratory	Erin Young et al
USA/UT-03475/2020	EPI_ISL_450542	Utah Public Health Laboratory	Utah Public Health Laboratory	Erin Young et al
USA/UT-03477/2020	EPI_ISL_450543	Utah Public Health Laboratory	Utah Public Health Laboratory	Erin Young et al
USA/UT-0348/2020	EPI_ISL_420821	Utah Public Health Laboratory	Utah Public Health Laboratory	Erin Young et al
USA/UT-03482/2020	EPI_ISL_450544	Utah Public Health Laboratory	Utah Public Health Laboratory	Erin Young et al
USA/UT-03483/2020	EPI_ISL_450545	Utah Public Health Laboratory	Utah Public Health Laboratory	Erin Young et al
USA/UT-03484/2020	EPI_ISL_450546	Utah Public Health Laboratory	Utah Public Health Laboratory	Erin Young et al
USA/UT-03485/2020	EPI_ISL_450547	Utah Public Health Laboratory	Utah Public Health Laboratory	Erin Young et al
USA/UT-03486/2020	EPI_ISL_450548	Utah Public Health Laboratory	Utah Public Health Laboratory	Erin Young et al
USA/UT-0349/2020	EPI_ISL_420822	Utah Public Health Laboratory	Utah Public Health Laboratory	Erin Young et al
USA/UT-035/2020	EPI_ISL_421560	Utah Public Health Laboratory	Utah Public Health Laboratory	Erin Young et al
USA/UT-0350/2020	EPI_ISL_420823	Utah Public Health Laboratory	Utah Public Health Laboratory	Erin Young et al
USA/UT-0352/2020	EPI_ISL_420824	Utah Public Health Laboratory	Utah Public Health Laboratory	Erin Young et al
USA/UT-0353/2020	EPI_ISL_435353	Utah Public Health Laboratory	Utah Public Health Laboratory	Erin Young et al
USA/UT-0361/2020	EPI_ISL_420825	Utah Public Health Laboratory	Utah Public Health Laboratory	Erin Young et al
USA/UT-0364/2020	EPI_ISL_421563	Utah Public Health Laboratory	Utah Public Health Laboratory	Erin Young et al
USA/UT-0366/2020	EPI_ISL_435354	Utah Public Health Laboratory	Utah Public Health Laboratory	Erin Young et al
USA/UT-0367/2020	EPI_ISL_435355	Utah Public Health Laboratory	Utah Public Health Laboratory	Erin Young et al
USA/UT-0368/2020	EPI_ISL_435356	Utah Public Health Laboratory	Utah Public Health Laboratory	Erin Young et al
USA/UT-0369/2020	EPI_ISL_435357	Utah Public Health Laboratory	Utah Public Health Laboratory	Erin Young et al
USA/UT-03690/2020	EPI_ISL_450549	Utah Public Health Laboratory	Utah Public Health Laboratory	Erin Young et al
USA/UT-03694/2020	EPI_ISL_450550	Utah Public Health Laboratory	Utah Public Health Laboratory	Erin Young et al
USA/UT-03696/2020	EPI_ISL_450551	Utah Public Health Laboratory	Utah Public Health Laboratory	Erin Young et al
USA/UT-03697/2020	EPI_ISL_450552	Utah Public Health Laboratory	Utah Public Health Laboratory	Erin Young et al
USA/UT-03698/2020	EPI_ISL_450553	Utah Public Health Laboratory	Utah Public Health Laboratory	Erin Young et al
USA/UT-03699/2020	EPI_ISL_450554	Utah Public Health Laboratory	Utah Public Health Laboratory	Erin Young et al
USA/UT-0370/2020	EPI_ISL_430039	Utah Public Health Laboratory	Utah Public Health Laboratory	Erin Young et al
USA/UT-03701/2020	EPI_ISL_450838	Utah Public Health Laboratory	Utah Public Health Laboratory	Erin Young et al
USA/UT-03702/2020	EPI_ISL_450555	Utah Public Health Laboratory	Utah Public Health Laboratory	Erin Young et al
USA/UT-03703/2020	EPI_ISL_450556	Utah Public Health Laboratory	Utah Public Health Laboratory	Erin Young et al
USA/UT-03704/2020	EPI_ISL_450557	Utah Public Health Laboratory	Utah Public Health Laboratory	Erin Young et al
USA/UT-03734/2020	EPI_ISL_512782	Utah Public Health Laboratory, Utah Public Health Laboratory Infectious Disease submission group	Utah Public Health Laboratory, Utah Public Health Laboratory Infectious Disease submission group	Butz et al
USA/UT-03736/2020	EPI_ISL_509579	Utah Public Health Laboratory	Utah Public Health Laboratory	Heidi Butz et al
USA/UT-03739/2020	EPI_ISL_509580	Utah Public Health Laboratory	Utah Public Health Laboratory	Heidi Butz et al
USA/UT-03741/2020	EPI_ISL_509581	Utah Public Health Laboratory	Utah Public Health Laboratory	Heidi Butz et al
USA/UT-03743/2020	EPI_ISL_509582	Utah Public Health Laboratory	Utah Public Health Laboratory	Heidi Butz et al
USA/UT-03744/2020	EPI_ISL_509583	Utah Public Health Laboratory	Utah Public Health Laboratory	Heidi Butz et al
USA/UT-03745/2020	EPI_ISL_509584	Utah Public Health Laboratory	Utah Public Health Laboratory	Heidi Butz et al
USA/UT-03769/2020	EPI_ISL_509585	Utah Public Health Laboratory	Utah Public Health Laboratory	Heidi Butz et al
USA/UT-03771/2020	EPI_ISL_509586	Utah Public Health Laboratory	Utah Public Health Laboratory	Heidi Butz et al
USA/UT-03773/2020	EPI_ISL_512783	Utah Public Health Laboratory, Utah Public Health Laboratory Infectious Disease submission group	Utah Public Health Laboratory, Utah Public Health Laboratory Infectious Disease submission group	Butz et al
USA/UT-03775/2020	EPI_ISL_509587	Utah Public Health Laboratory	Utah Public Health Laboratory	Heidi Butz et al
USA/UT-03777/2020	EPI_ISL_509588	Utah Public Health Laboratory	Utah Public Health Laboratory	Heidi Butz et al
USA/UT-03778/2020	EPI_ISL_509589	Utah Public Health Laboratory	Utah Public Health Laboratory	Heidi Butz et al
USA/UT-03780/2020	EPI_ISL_509590	Utah Public Health Laboratory	Utah Public Health Laboratory	Heidi Butz et al
USA/UT-03782/2020	EPI_ISL_509591	Utah Public Health Laboratory	Utah Public Health Laboratory	Heidi Butz et al
USA/UT-03784/2020	EPI_ISL_509592	Utah Public Health Laboratory	Utah Public Health Laboratory	Heidi Butz et al
USA/UT-03786/2020	EPI_ISL_509593	Utah Public Health Laboratory	Utah Public Health Laboratory	Heidi Butz et al
USA/UT-03794/2020	EPI_ISL_450538	Utah Public Health Laboratory	Utah Public Health Laboratory	Erin Young et al
USA/UT-03808/2020	EPI_ISL_509594	Utah Public Health Laboratory	Utah Public Health Laboratory	Heidi Butz et al
USA/UT-03810/2020	EPI_ISL_470712	Utah Public Health Laboratory	Utah Public Health Laboratory	Erin Young et al
USA/UT-03812/2020	EPI_ISL_509595	Utah Public Health Laboratory	Utah Public Health Laboratory	Heidi Butz et al
USA/UT-03814/2020	EPI_ISL_470713	Utah Public Health Laboratory	Utah Public Health Laboratory	Erin Young et al
USA/UT-03816/2020	EPI_ISL_470714	Utah Public Health Laboratory	Utah Public Health Laboratory	Erin Young et al
USA/UT-03817/2020	EPI_ISL_509596	Utah Public Health Laboratory	Utah Public Health Laboratory	Heidi Butz et al
USA/UT-03822/2020	EPI_ISL_470678	Utah Public Health Laboratory	Utah Public Health Laboratory	Erin Young et al
USA/UT-03826/2020	EPI_ISL_493022	Utah Public Health Laboratory	Utah Public Health Laboratory	Heidi Butz et al
USA/UT-03827/2020	EPI_ISL_493023	Utah Public Health Laboratory	Utah Public Health Laboratory	Heidi Butz et al
USA/UT-03831/2020	EPI_ISL_509597	Utah Public Health Laboratory	Utah Public Health Laboratory	Heidi Butz et al
USA/UT-03836/2020	EPI_ISL_509598	Utah Public Health Laboratory	Utah Public Health Laboratory	Heidi Butz et al
USA/UT-03846/2020	EPI_ISL_509599	Utah Public Health Laboratory	Utah Public Health Laboratory	Heidi Butz et al
USA/UT-03851/2020	EPI_ISL_470746	Utah Public Health Laboratory	Utah Public Health Laboratory	Heidi Butz et al
USA/UT-03854/2020	EPI_ISL_470715	Utah Public Health Laboratory	Utah Public Health Laboratory	Erin Young et al
USA/UT-03857/2020	EPI_ISL_470716	Utah Public Health Laboratory	Utah Public Health Laboratory	Erin Young et al
USA/UT-03858/2020	EPI_ISL_470717	Utah Public Health Laboratory	Utah Public Health Laboratory	Erin Young et al
USA/UT-03859/2020	EPI_ISL_470720	Utah Public Health Laboratory	Utah Public Health Laboratory	Heidi Butz et al
USA/UT-03860/2020	EPI_ISL_470721	Utah Public Health Laboratory	Utah Public Health Laboratory	Heidi Butz et al
USA/UT-03861/2020	EPI_ISL_470722	Utah Public Health Laboratory	Utah Public Health Laboratory	Heidi Butz et al
USA/UT-03864/2020	EPI_ISL_470723	Utah Public Health Laboratory	Utah Public Health Laboratory	Heidi Butz et al
USA/UT-03867/2020	EPI_ISL_470724	Utah Public Health Laboratory	Utah Public Health Laboratory	Heidi Butz et al
USA/UT-03869/2020	EPI_ISL_470725	Utah Public Health Laboratory	Utah Public Health Laboratory	Heidi Butz et al
USA/UT-03870/2020	EPI_ISL_470726	Utah Public Health Laboratory	Utah Public Health Laboratory	Heidi Butz et al
USA/UT-03871/2020	EPI_ISL_470727	Utah Public Health Laboratory	Utah Public Health Laboratory	Heidi Butz et al
USA/UT-03872/2020	EPI_ISL_470728	Utah Public Health Laboratory	Utah Public Health Laboratory	Heidi Butz et al
USA/UT-03874/2020	EPI_ISL_475730	Utah Public Health Laboratory	Utah Public Health Laboratory	Erin Young et al
USA/UT-03876/2020	EPI_ISL_450562	Utah Public Health Laboratory	Utah Public Health Laboratory	Erin Young et al
USA/UT-03878/2020	EPI_ISL_450563	Utah Public Health Laboratory	Utah Public Health Laboratory	Erin Young et al
USA/UT-03879/2020	EPI_ISL_450564	Utah Public Health Laboratory	Utah Public Health Laboratory	Erin Young et al
USA/UT-03882/2020	EPI_ISL_450565	Utah Public Health Laboratory	Utah Public Health Laboratory	Erin Young et al
USA/UT-03885/2020	EPI_ISL_475733	Utah Public Health Laboratory	Utah Public Health Laboratory	Erin Young et al
USA/UT-03886/2020	EPI_ISL_475734	Utah Public Health Laboratory	Utah Public Health Laboratory	Erin Young et al
USA/UT-03887/2020	EPI_ISL_483018	Utah Public Health Laboratory	Utah Public Health Laboratory	Heidi Butz et al
USA/UT-03889/2020	EPI_ISL_450566	Utah Public Health Laboratory	Utah Public Health Laboratory	Erin Young et al
USA/UT-03892/2020	EPI_ISL_470554	Utah Public Health Laboratory	Utah Public Health Laboratory	Erin Young et al
USA/UT-03893/2020	EPI_ISL_470555	Utah Public Health Laboratory	Utah Public Health Laboratory	Erin Young et al
USA/UT-03894/2020	EPI_ISL_470556	Utah Public Health Laboratory	Utah Public Health Laboratory	Erin Young et al
USA/UT-03896/2020	EPI_ISL_470557	Utah Public Health Laboratory	Utah Public Health Laboratory	Erin Young et al
USA/UT-03899/2020	EPI_ISL_470558	Utah Public Health Laboratory	Utah Public Health Laboratory	Erin Young et al
USA/UT-03901/2020	EPI_ISL_470559	Utah Public Health Laboratory	Utah Public Health Laboratory	Erin Young et al
USA/UT-03904/2020	EPI_ISL_470560	Utah Public Health Laboratory	Utah Public Health Laboratory	Erin Young et al
USA/UT-03906/2020	EPI_ISL_470561	Utah Public Health Laboratory	Utah Public Health Laboratory	Erin Young et al
USA/UT-03909/2020	EPI_ISL_450567	Utah Public Health Laboratory	Utah Public Health Laboratory	Erin Young et al
USA/UT-03910/2020	EPI_ISL_470562	Utah Public Health Laboratory	Utah Public Health Laboratory	Erin Young et al
USA/UT-03911/2020	EPI_ISL_450568	Utah Public Health Laboratory	Utah Public Health Laboratory	Erin Young et al
USA/UT-03912/2020	EPI_ISL_470563	Utah Public Health Laboratory	Utah Public Health Laboratory	Erin Young et al
USA/UT-03914/2020	EPI_ISL_470564	Utah Public Health Laboratory	Utah Public Health Laboratory	Erin Young et al
USA/UT-03930/2020	EPI_ISL_470718	Utah Public Health Laboratory	Utah Public Health Laboratory	Erin Young et al
USA/UT-03936/2020	EPI_ISL_512784	Utah Public Health Laboratory, Utah Public Health Laboratory Infectious Disease submission group	Utah Public Health Laboratory, Utah Public Health Laboratory Infectious Disease submission group	Butz et al
USA/UT-03939/2020	EPI_ISL_509600	Utah Public Health Laboratory	Utah Public Health Laboratory	Heidi Butz et al
USA/UT-03945/2020	EPI_ISL_470679	Utah Public Health Laboratory	Utah Public Health Laboratory	Erin Young et al
USA/UT-03950/2020	EPI_ISL_454728	Utah Public Health Laboratory	Utah Public Health Laboratory	Erin Young et al
USA/UT-03966/2020	EPI_ISL_470565	Utah Public Health Laboratory	Utah Public Health Laboratory	Erin Young et al
USA/UT-03992/2020	EPI_ISL_493024	Utah Public Health Laboratory	Utah Public Health Laboratory	Heidi Butz et al
USA/UT-04/2020	EPI_ISL_415542	Utah Public Health Laboratory	Utah Public Health Laboratory	Erin Young et al
USA/UT-04002/2020	EPI_ISL_493025	Utah Public Health Laboratory	Utah Public Health Laboratory	Heidi Butz et al
USA/UT-04004/2020	EPI_ISL_483019	Utah Public Health Laboratory	Utah Public Health Laboratory	Heidi Butz et al
USA/UT-04006/2020	EPI_ISL_483020	Utah Public Health Laboratory	Utah Public Health Laboratory	Heidi Butz et al
USA/UT-04014/2020	EPI_ISL_475725	Utah Public Health Laboratory	Utah Public Health Laboratory	Erin Young et al
USA/UT-04015/2020	EPI_ISL_493026	Utah Public Health Laboratory	Utah Public Health Laboratory	Heidi Butz et al
USA/UT-04016/2020	EPI_ISL_493027	Utah Public Health Laboratory	Utah Public Health Laboratory	Heidi Butz et al
USA/UT-04019/2020	EPI_ISL_493028	Utah Public Health Laboratory	Utah Public Health Laboratory	Heidi Butz et al
USA/UT-04025/2020	EPI_ISL_493029	Utah Public Health Laboratory	Utah Public Health Laboratory	Heidi Butz et al
USA/UT-04032/2020	EPI_ISL_475726	Utah Public Health Laboratory	Utah Public Health Laboratory	Erin Young et al
USA/UT-04033/2020	EPI_ISL_475727	Utah Public Health Laboratory	Utah Public Health Laboratory	Erin Young et al
USA/UT-04034/2020	EPI_ISL_475728	Utah Public Health Laboratory	Utah Public Health Laboratory	Erin Young et al
USA/UT-04035/2020	EPI_ISL_475729	Utah Public Health Laboratory	Utah Public Health Laboratory	Erin Young et al
USA/UT-04036/2020	EPI_ISL_483021	Utah Public Health Laboratory	Utah Public Health Laboratory	Heidi Butz et al
USA/UT-04037/2020	EPI_ISL_483022	Utah Public Health Laboratory	Utah Public Health Laboratory	Heidi Butz et al
USA/UT-04042/2020	EPI_ISL_475731	Utah Public Health Laboratory	Utah Public Health Laboratory	Erin Young et al
USA/UT-04043/2020	EPI_ISL_475732	Utah Public Health Laboratory	Utah Public Health Laboratory	Erin Young et al
USA/UT-04045/2020	EPI_ISL_483023	Utah Public Health Laboratory	Utah Public Health Laboratory	Heidi Butz et al
USA/UT-04051/2020	EPI_ISL_475735	Utah Public Health Laboratory	Utah Public Health Laboratory	Erin Young et al
USA/UT-04052/2020	EPI_ISL_475736	Utah Public Health Laboratory	Utah Public Health Laboratory	Erin Young et al
USA/UT-04056/2020	EPI_ISL_483024	Utah Public Health Laboratory	Utah Public Health Laboratory	Heidi Butz et al
USA/UT-04059/2020	EPI_ISL_483025	Utah Public Health Laboratory	Utah Public Health Laboratory	Heidi Butz et al
USA/UT-04064/2020	EPI_ISL_475737	Utah Public Health Laboratory	Utah Public Health Laboratory	Erin Young et al
USA/UT-04069/2020	EPI_ISL_483026	Utah Public Health Laboratory	Utah Public Health Laboratory	Heidi Butz et al
USA/UT-04078/2020	EPI_ISL_475738	Utah Public Health Laboratory	Utah Public Health Laboratory	Erin Young et al
USA/UT-04082/2020	EPI_ISL_475739	Utah Public Health Laboratory	Utah Public Health Laboratory	Erin Young et al
USA/UT-04089/2020	EPI_ISL_483027	Utah Public Health Laboratory	Utah Public Health Laboratory	Heidi Butz et al
USA/UT-04091/2020	EPI_ISL_475740	Utah Public Health Laboratory	Utah Public Health Laboratory	Erin Young et al
USA/UT-04101/2020	EPI_ISL_475741	Utah Public Health Laboratory	Utah Public Health Laboratory	Erin Young et al
USA/UT-04102/2020	EPI_ISL_475742	Utah Public Health Laboratory	Utah Public Health Laboratory	Erin Young et al
USA/UT-04104/2020	EPI_ISL_483028	Utah Public Health Laboratory	Utah Public Health Laboratory	Heidi Butz et al
USA/UT-04105/2020	EPI_ISL_475743	Utah Public Health Laboratory	Utah Public Health Laboratory	Erin Young et al
USA/UT-04109/2020	EPI_ISL_475744	Utah Public Health Laboratory	Utah Public Health Laboratory	Erin Young et al
USA/UT-04112/2020	EPI_ISL_483029	Utah Public Health Laboratory	Utah Public Health Laboratory	Heidi Butz et al
USA/UT-04113/2020	EPI_ISL_483030	Utah Public Health Laboratory	Utah Public Health Laboratory	Heidi Butz et al
USA/UT-04114/2020	EPI_ISL_487245	Utah Public Health Laboratory	Utah Public Health Laboratory	Heidi Butz et al
USA/UT-04115/2020	EPI_ISL_487246	Utah Public Health Laboratory	Utah Public Health Laboratory	Heidi Butz et al
USA/UT-04116/2020	EPI_ISL_487247	Utah Public Health Laboratory	Utah Public Health Laboratory	Heidi Butz et al
USA/UT-04117/2020	EPI_ISL_487248	Utah Public Health Laboratory	Utah Public Health Laboratory	Heidi Butz et al
USA/UT-04118/2020	EPI_ISL_487249	Utah Public Health Laboratory	Utah Public Health Laboratory	Heidi Butz et al
USA/UT-04120/2020	EPI_ISL_487250	Utah Public Health Laboratory	Utah Public Health Laboratory	Heidi Butz et al
USA/UT-04127/2020	EPI_ISL_487251	Utah Public Health Laboratory	Utah Public Health Laboratory	Heidi Butz et al
USA/UT-04130/2020	EPI_ISL_487252	Utah Public Health Laboratory	Utah Public Health Laboratory	Heidi Butz et al
USA/UT-04131/2020	EPI_ISL_493030	Utah Public Health Laboratory	Utah Public Health Laboratory	Heidi Butz et al
USA/UT-04132/2020	EPI_ISL_493031	Utah Public Health Laboratory	Utah Public Health Laboratory	Heidi Butz et al
USA/UT-04133/2020	EPI_ISL_493032	Utah Public Health Laboratory	Utah Public Health Laboratory	Heidi Butz et al
USA/UT-04134/2020	EPI_ISL_493033	Utah Public Health Laboratory	Utah Public Health Laboratory	Heidi Butz et al
USA/UT-04135/2020	EPI_ISL_493034	Utah Public Health Laboratory	Utah Public Health Laboratory	Heidi Butz et al
USA/UT-04136/2020	EPI_ISL_493035	Utah Public Health Laboratory	Utah Public Health Laboratory	Heidi Butz et al
USA/UT-04137/2020	EPI_ISL_493036	Utah Public Health Laboratory	Utah Public Health Laboratory	Heidi Butz et al
USA/UT-04138/2020	EPI_ISL_493037	Utah Public Health Laboratory	Utah Public Health Laboratory	Heidi Butz et al
USA/UT-04139/2020	EPI_ISL_493038	Utah Public Health Laboratory	Utah Public Health Laboratory	Heidi Butz et al
USA/UT-04140/2020	EPI_ISL_493039	Utah Public Health Laboratory	Utah Public Health Laboratory	Heidi Butz et al
USA/UT-04141/2020	EPI_ISL_493040	Utah Public Health Laboratory	Utah Public Health Laboratory	Heidi Butz et al
USA/UT-04143/2020	EPI_ISL_493041	Utah Public Health Laboratory	Utah Public Health Laboratory	Heidi Butz et al
USA/UT-04149/2020	EPI_ISL_493042	Utah Public Health Laboratory	Utah Public Health Laboratory	Heidi Butz et al
USA/UT-04150/2020	EPI_ISL_493043	Utah Public Health Laboratory	Utah Public Health Laboratory	Heidi Butz et al
USA/UT-04151/2020	EPI_ISL_487253	Utah Public Health Laboratory	Utah Public Health Laboratory	Heidi Butz et al
USA/UT-04152/2020	EPI_ISL_487254	Utah Public Health Laboratory	Utah Public Health Laboratory	Heidi Butz et al
USA/UT-04153/2020	EPI_ISL_487255	Utah Public Health Laboratory	Utah Public Health Laboratory	Heidi Butz et al
USA/UT-04154/2020	EPI_ISL_487256	Utah Public Health Laboratory	Utah Public Health Laboratory	Heidi Butz et al
USA/UT-04155/2020	EPI_ISL_487257	Utah Public Health Laboratory	Utah Public Health Laboratory	Heidi Butz et al
USA/UT-04157/2020	EPI_ISL_487258	Utah Public Health Laboratory	Utah Public Health Laboratory	Heidi Butz et al
USA/UT-04158/2020	EPI_ISL_487259	Utah Public Health Laboratory	Utah Public Health Laboratory	Heidi Butz et al
USA/UT-04159/2020	EPI_ISL_493044	Utah Public Health Laboratory	Utah Public Health Laboratory	Heidi Butz et al
USA/UT-04160/2020	EPI_ISL_493045	Utah Public Health Laboratory	Utah Public Health Laboratory	Heidi Butz et al
USA/UT-04161/2020	EPI_ISL_493046	Utah Public Health Laboratory	Utah Public Health Laboratory	Heidi Butz et al
USA/UT-04162/2020	EPI_ISL_493047	Utah Public Health Laboratory	Utah Public Health Laboratory	Heidi Butz et al
USA/UT-04163/2020	EPI_ISL_493048	Utah Public Health Laboratory	Utah Public Health Laboratory	Heidi Butz et al
USA/UT-04164/2020	EPI_ISL_493049	Utah Public Health Laboratory	Utah Public Health Laboratory	Heidi Butz et al
USA/UT-04166/2020	EPI_ISL_522318	Utah Public Health Laboratory	Utah Public Health Laboratory	Erin Young et al
USA/UT-04168/2020	EPI_ISL_498678	Utah Public Health Laboratory	Utah Public Health Laboratory	Heidi Butz et al
USA/UT-04169/2020	EPI_ISL_498679	Utah Public Health Laboratory	Utah Public Health Laboratory	Heidi Butz et al
USA/UT-04170/2020	EPI_ISL_498680	Utah Public Health Laboratory	Utah Public Health Laboratory	Heidi Butz et al
USA/UT-04171/2020	EPI_ISL_498681	Utah Public Health Laboratory	Utah Public Health Laboratory	Heidi Butz et al
USA/UT-04172/2020	EPI_ISL_493050	Utah Public Health Laboratory	Utah Public Health Laboratory	Heidi Butz et al
USA/UT-04176/2020	EPI_ISL_493051	Utah Public Health Laboratory	Utah Public Health Laboratory	Heidi Butz et al
USA/UT-04186/2020	EPI_ISL_493052	Utah Public Health Laboratory	Utah Public Health Laboratory	Heidi Butz et al
USA/UT-04188/2020	EPI_ISL_498682	Utah Public Health Laboratory	Utah Public Health Laboratory	Heidi Butz et al
USA/UT-04194/2020	EPI_ISL_493054	Utah Public Health Laboratory	Utah Public Health Laboratory	Heidi Butz et al
USA/UT-04195/2020	EPI_ISL_493055	Utah Public Health Laboratory	Utah Public Health Laboratory	Heidi Butz et al
USA/UT-04196/2020	EPI_ISL_493056	Utah Public Health Laboratory	Utah Public Health Laboratory	Heidi Butz et al
USA/UT-04197/2020	EPI_ISL_498683	Utah Public Health Laboratory	Utah Public Health Laboratory	Heidi Butz et al
USA/UT-04199/2020	EPI_ISL_493057	Utah Public Health Laboratory	Utah Public Health Laboratory	Heidi Butz et al
USA/UT-04204/2020	EPI_ISL_493058	Utah Public Health Laboratory	Utah Public Health Laboratory	Heidi Butz et al
USA/UT-04206/2020	EPI_ISL_498684	Utah Public Health Laboratory	Utah Public Health Laboratory	Heidi Butz et al
USA/UT-04207/2020	EPI_ISL_498685	Utah Public Health Laboratory	Utah Public Health Laboratory	Heidi Butz et al
USA/UT-04208/2020	EPI_ISL_498686	Utah Public Health Laboratory	Utah Public Health Laboratory	Heidi Butz et al
USA/UT-04209/2020	EPI_ISL_498687	Utah Public Health Laboratory	Utah Public Health Laboratory	Heidi Butz et al
USA/UT-04212/2020	EPI_ISL_498688	Utah Public Health Laboratory	Utah Public Health Laboratory	Heidi Butz et al
USA/UT-04213/2020	EPI_ISL_498689	Utah Public Health Laboratory	Utah Public Health Laboratory	Heidi Butz et al
USA/UT-04214/2020	EPI_ISL_498690	Utah Public Health Laboratory	Utah Public Health Laboratory	Heidi Butz et al
USA/UT-04220/2020	EPI_ISL_522319	Utah Public Health Laboratory	Utah Public Health Laboratory	Erin Young et al
USA/UT-04221/2020	EPI_ISL_493059	Utah Public Health Laboratory	Utah Public Health Laboratory	Heidi Butz et al
USA/UT-04222/2020	EPI_ISL_522320	Utah Public Health Laboratory	Utah Public Health Laboratory	Erin Young et al
USA/UT-04224/2020	EPI_ISL_522321	Utah Public Health Laboratory	Utah Public Health Laboratory	Erin Young et al
USA/UT-04225/2020	EPI_ISL_522322	Utah Public Health Laboratory	Utah Public Health Laboratory	Erin Young et al
USA/UT-04226/2020	EPI_ISL_522323	Utah Public Health Laboratory	Utah Public Health Laboratory	Erin Young et al
USA/UT-04229/2020	EPI_ISL_522324	Utah Public Health Laboratory	Utah Public Health Laboratory	Erin Young et al
USA/UT-04257/2020	EPI_ISL_522325	Utah Public Health Laboratory	Utah Public Health Laboratory	Erin Young et al
USA/UT-04266/2020	EPI_ISL_522326	Utah Public Health Laboratory	Utah Public Health Laboratory	Erin Young et al
USA/UT-04267/2020	EPI_ISL_522327	Utah Public Health Laboratory	Utah Public Health Laboratory	Erin Young et al
USA/UT-04269/2020	EPI_ISL_522328	Utah Public Health Laboratory	Utah Public Health Laboratory	Erin Young et al
USA/UT-04274/2020	EPI_ISL_522329	Utah Public Health Laboratory	Utah Public Health Laboratory	Erin Young et al
USA/UT-04275/2020	EPI_ISL_522330	Utah Public Health Laboratory	Utah Public Health Laboratory	Erin Young et al
USA/UT-04276/2020	EPI_ISL_522331	Utah Public Health Laboratory	Utah Public Health Laboratory	Erin Young et al
USA/UT-04278/2020	EPI_ISL_522332	Utah Public Health Laboratory	Utah Public Health Laboratory	Erin Young et al
USA/UT-04279/2020	EPI_ISL_522333	Utah Public Health Laboratory	Utah Public Health Laboratory	Erin Young et al
USA/UT-04280/2020	EPI_ISL_522334	Utah Public Health Laboratory	Utah Public Health Laboratory	Erin Young et al
USA/UT-04281/2020	EPI_ISL_522335	Utah Public Health Laboratory	Utah Public Health Laboratory	Erin Young et al
USA/UT-04288/2020	EPI_ISL_522336	Utah Public Health Laboratory	Utah Public Health Laboratory	Erin Young et al
USA/UT-04291/2020	EPI_ISL_522337	Utah Public Health Laboratory	Utah Public Health Laboratory	Erin Young et al
USA/UT-04292/2020	EPI_ISL_522338	Utah Public Health Laboratory	Utah Public Health Laboratory	Erin Young et al
USA/UT-04294/2020	EPI_ISL_522339	Utah Public Health Laboratory	Utah Public Health Laboratory	Erin Young et al
USA/UT-04295/2020	EPI_ISL_522340	Utah Public Health Laboratory	Utah Public Health Laboratory	Erin Young et al
USA/UT-0442/2020	EPI_ISL_430040	Utah Public Health Laboratory	Utah Public Health Laboratory	Erin Young et al
USA/UT-0443/2020	EPI_ISL_430041	Utah Public Health Laboratory	Utah Public Health Laboratory	Erin Young et al
USA/UT-0444/2020	EPI_ISL_430042	Utah Public Health Laboratory	Utah Public Health Laboratory	Erin Young et al
USA/UT-0445/2020	EPI_ISL_430043	Utah Public Health Laboratory	Utah Public Health Laboratory	Erin Young et al
USA/UT-0446/2020	EPI_ISL_430044	Utah Public Health Laboratory	Utah Public Health Laboratory	Erin Young et al
USA/UT-0447/2020	EPI_ISL_430045	Utah Public Health Laboratory	Utah Public Health Laboratory	Erin Young et al
USA/UT-04480/2020	EPI_ISL_522341	Utah Public Health Laboratory	Utah Public Health Laboratory	Erin Young et al
USA/UT-04490/2020	EPI_ISL_522342	Utah Public Health Laboratory	Utah Public Health Laboratory	Erin Young et al
USA/UT-04499/2020	EPI_ISL_522343	Utah Public Health Laboratory	Utah Public Health Laboratory	Erin Young et al
USA/UT-04504/2020	EPI_ISL_493060	Utah Public Health Laboratory	Utah Public Health Laboratory	Heidi Butz et al
USA/UT-04509/2020	EPI_ISL_522344	Utah Public Health Laboratory	Utah Public Health Laboratory	Erin Young et al
USA/UT-04510/2020	EPI_ISL_522345	Utah Public Health Laboratory	Utah Public Health Laboratory	Erin Young et al
USA/UT-04513/2020	EPI_ISL_522346	Utah Public Health Laboratory	Utah Public Health Laboratory	Erin Young et al
USA/UT-04518/2020	EPI_ISL_522347	Utah Public Health Laboratory	Utah Public Health Laboratory	Erin Young et al
USA/UT-04521/2020	EPI_ISL_522348	Utah Public Health Laboratory	Utah Public Health Laboratory	Erin Young et al
USA/UT-04836/2020	EPI_ISL_470566	Utah Public Health Laboratory	Utah Public Health Laboratory	Erin Young et al
USA/UT-04839/2020	EPI_ISL_470567	Utah Public Health Laboratory	Utah Public Health Laboratory	Erin Young et al
USA/UT-0491/2020	EPI_ISL_430046	Utah Public Health Laboratory	Utah Public Health Laboratory	Erin Young et al
USA/UT-0492/2020	EPI_ISL_430047	Utah Public Health Laboratory	Utah Public Health Laboratory	Erin Young et al
USA/UT-0495/2020	EPI_ISL_430048	Utah Public Health Laboratory	Utah Public Health Laboratory	Erin Young et al
USA/UT-0498/2020	EPI_ISL_430049	Utah Public Health Laboratory	Utah Public Health Laboratory	Erin Young et al
USA/UT-05/2020	EPI_ISL_415543	Utah Public Health Laboratory	Utah Public Health Laboratory	Erin Young et al
USA/UT-0500/2020	EPI_ISL_430050	Utah Public Health Laboratory	Utah Public Health Laboratory	Erin Young et al
USA/UT-0501/2020	EPI_ISL_430051	Utah Public Health Laboratory	Utah Public Health Laboratory	Erin Young et al
USA/UT-0502/2020	EPI_ISL_430052	Utah Public Health Laboratory	Utah Public Health Laboratory	Erin Young et al
USA/UT-0503/2020	EPI_ISL_430053	Utah Public Health Laboratory	Utah Public Health Laboratory	Erin Young et al
USA/UT-0506/2020	EPI_ISL_430054	Utah Public Health Laboratory	Utah Public Health Laboratory	Erin Young et al
USA/UT-0507/2020	EPI_ISL_430055	Utah Public Health Laboratory	Utah Public Health Laboratory	Erin Young et al
USA/UT-0508/2020	EPI_ISL_430056	Utah Public Health Laboratory	Utah Public Health Laboratory	Erin Young et al
USA/UT-0510/2020	EPI_ISL_430057	Utah Public Health Laboratory	Utah Public Health Laboratory	Erin Young et al
USA/UT-0511/2020	EPI_ISL_430058	Utah Public Health Laboratory	Utah Public Health Laboratory	Erin Young et al
USA/UT-0513/2020	EPI_ISL_430059	Utah Public Health Laboratory	Utah Public Health Laboratory	Erin Young et al
USA/UT-0514/2020	EPI_ISL_430060	Utah Public Health Laboratory	Utah Public Health Laboratory	Erin Young et al
USA/UT-0519/2020	EPI_ISL_430061	Utah Public Health Laboratory	Utah Public Health Laboratory	Erin Young et al
USA/UT-0520/2020	EPI_ISL_430062	Utah Public Health Laboratory	Utah Public Health Laboratory	Erin Young et al
USA/UT-0521/2020	EPI_ISL_435358	Utah Public Health Laboratory	Utah Public Health Laboratory	Erin Young et al
USA/UT-0522/2020	EPI_ISL_435359	Utah Public Health Laboratory	Utah Public Health Laboratory	Erin Young et al
USA/UT-0524/2020	EPI_ISL_435360	Utah Public Health Laboratory	Utah Public Health Laboratory	Erin Young et al
USA/UT-0525/2020	EPI_ISL_435361	Utah Public Health Laboratory	Utah Public Health Laboratory	Erin Young et al
USA/UT-0526/2020	EPI_ISL_435362	Utah Public Health Laboratory	Utah Public Health Laboratory	Erin Young et al
USA/UT-0527/2020	EPI_ISL_435363	Utah Public Health Laboratory	Utah Public Health Laboratory	Erin Young et al
USA/UT-0529/2020	EPI_ISL_435364	Utah Public Health Laboratory	Utah Public Health Laboratory	Erin Young et al
USA/UT-0531/2020	EPI_ISL_435365	Utah Public Health Laboratory	Utah Public Health Laboratory	Erin Young et al
USA/UT-0532/2020	EPI_ISL_435366	Utah Public Health Laboratory	Utah Public Health Laboratory	Erin Young et al
USA/UT-0533/2020	EPI_ISL_435367	Utah Public Health Laboratory	Utah Public Health Laboratory	Erin Young et al
USA/UT-0534/2020	EPI_ISL_435368	Utah Public Health Laboratory	Utah Public Health Laboratory	Erin Young et al
USA/UT-0535/2020	EPI_ISL_435369	Utah Public Health Laboratory	Utah Public Health Laboratory	Erin Young et al
USA/UT-0536/2020	EPI_ISL_435370	Utah Public Health Laboratory	Utah Public Health Laboratory	Erin Young et al
USA/UT-0537/2020	EPI_ISL_435371	Utah Public Health Laboratory	Utah Public Health Laboratory	Erin Young et al
USA/UT-0539/2020	EPI_ISL_435372	Utah Public Health Laboratory	Utah Public Health Laboratory	Erin Young et al
USA/UT-0540/2020	EPI_ISL_435373	Utah Public Health Laboratory	Utah Public Health Laboratory	Erin Young et al
USA/UT-0541/2020	EPI_ISL_435374	Utah Public Health Laboratory	Utah Public Health Laboratory	Erin Young et al
USA/UT-0542/2020	EPI_ISL_435375	Utah Public Health Laboratory	Utah Public Health Laboratory	Erin Young et al
USA/UT-0543/2020	EPI_ISL_435376	Utah Public Health Laboratory	Utah Public Health Laboratory	Erin Young et al
USA/UT-0544/2020	EPI_ISL_435377	Utah Public Health Laboratory	Utah Public Health Laboratory	Erin Young et al
USA/UT-0545/2020	EPI_ISL_435378	Utah Public Health Laboratory	Utah Public Health Laboratory	Erin Young et al
USA/UT-055/2020	EPI_ISL_421561	Utah Public Health Laboratory	Utah Public Health Laboratory	Erin Young et al
USA/UT-05583/2020	EPI_ISL_487260	Utah Public Health Laboratory	Utah Public Health Laboratory	Heidi Butz et al
USA/UT-05782/2020	EPI_ISL_487261	Utah Public Health Laboratory	Utah Public Health Laboratory	Heidi Butz et al
USA/UT-05783/2020	EPI_ISL_487262	Utah Public Health Laboratory	Utah Public Health Laboratory	Heidi Butz et al
USA/UT-05810/2020	EPI_ISL_483031	Utah Public Health Laboratory	Utah Public Health Laboratory	Heidi Butz et al
USA/UT-05811/2020	EPI_ISL_483032	Utah Public Health Laboratory	Utah Public Health Laboratory	Heidi Butz et al
USA/UT-05812/2020	EPI_ISL_483033	Utah Public Health Laboratory	Utah Public Health Laboratory	Heidi Butz et al
USA/UT-06/2020	EPI_ISL_415544	Utah Public Health Laboratory	Utah Public Health Laboratory	Erin Young et al
USA/UT-06239/2020	EPI_ISL_493121	Utah Public Health Laboratory	Utah Public Health Laboratory	Heidi Butz et al
USA/UT-06241/2020	EPI_ISL_493122	Utah Public Health Laboratory	Utah Public Health Laboratory	Heidi Butz et al
USA/UT-06242/2020	EPI_ISL_493123	Utah Public Health Laboratory	Utah Public Health Laboratory	Heidi Butz et al
USA/UT-06243/2020	EPI_ISL_493124	Utah Public Health Laboratory	Utah Public Health Laboratory	Heidi Butz et al
USA/UT-066/2020	EPI_ISL_430019	Utah Public Health Laboratory	Utah Public Health Laboratory	Erin Young et al
USA/UT-067/2020	EPI_ISL_430020	Utah Public Health Laboratory	Utah Public Health Laboratory	Erin Young et al
USA/UT-0678/2020	EPI_ISL_435379	Utah Public Health Laboratory	Utah Public Health Laboratory	Erin Young et al
USA/UT-0679/2020	EPI_ISL_435380	Utah Public Health Laboratory	Utah Public Health Laboratory	Erin Young et al
USA/UT-0680/2020	EPI_ISL_435381	Utah Public Health Laboratory	Utah Public Health Laboratory	Erin Young et al
USA/UT-0681/2020	EPI_ISL_435382	Utah Public Health Laboratory	Utah Public Health Laboratory	Erin Young et al
USA/UT-0682/2020	EPI_ISL_435383	Utah Public Health Laboratory	Utah Public Health Laboratory	Erin Young et al
USA/UT-069/2020	EPI_ISL_430021	Utah Public Health Laboratory	Utah Public Health Laboratory	Erin Young et al
USA/UT-070/2020	EPI_ISL_430022	Utah Public Health Laboratory	Utah Public Health Laboratory	Erin Young et al
USA/UT-07016/2020	EPI_ISL_487263	Utah Public Health Laboratory	Utah Public Health Laboratory	Heidi Butz et al
USA/UT-07020/2020	EPI_ISL_487264	Utah Public Health Laboratory	Utah Public Health Laboratory	Heidi Butz et al
USA/UT-07022/2020	EPI_ISL_487265	Utah Public Health Laboratory	Utah Public Health Laboratory	Heidi Butz et al
USA/UT-07024/2020	EPI_ISL_487266	Utah Public Health Laboratory	Utah Public Health Laboratory	Heidi Butz et al
USA/UT-071/2020	EPI_ISL_430023	Utah Public Health Laboratory	Utah Public Health Laboratory	Erin Young et al
USA/UT-072/2020	EPI_ISL_430024	Utah Public Health Laboratory	Utah Public Health Laboratory	Erin Young et al
USA/UT-07269/2020	EPI_ISL_487267	Utah Public Health Laboratory	Utah Public Health Laboratory	Heidi Butz et al
USA/UT-07270/2020	EPI_ISL_487268	Utah Public Health Laboratory	Utah Public Health Laboratory	Heidi Butz et al
USA/UT-074/2020	EPI_ISL_430025	Utah Public Health Laboratory	Utah Public Health Laboratory	Erin Young et al
USA/UT-075/2020	EPI_ISL_430026	Utah Public Health Laboratory	Utah Public Health Laboratory	Erin Young et al
USA/UT-076/2020	EPI_ISL_430027	Utah Public Health Laboratory	Utah Public Health Laboratory	Erin Young et al
USA/UT-077/2020	EPI_ISL_430028	Utah Public Health Laboratory	Utah Public Health Laboratory	Erin Young et al
USA/UT-078/2020	EPI_ISL_430029	Utah Public Health Laboratory	Utah Public Health Laboratory	Erin Young et al
USA/UT-079/2020	EPI_ISL_430030	Utah Public Health Laboratory	Utah Public Health Laboratory	Erin Young et al
USA/UT-08/2020	EPI_ISL_417026	Utah Public Health Laboratory	Utah Public Health Laboratory	Erin Young et al
USA/UT-080/2020	EPI_ISL_430031	Utah Public Health Laboratory	Utah Public Health Laboratory	Erin Young et al
USA/UT-08268/2020	EPI_ISL_524074	Utah Public Health Laboratory	Utah Public Health Laboratory	Erin L. Young et al
USA/UT-08269/2020	EPI_ISL_524075	Utah Public Health Laboratory	Utah Public Health Laboratory	Erin L. Young et al
USA/UT-08272/2020	EPI_ISL_524076	Utah Public Health Laboratory	Utah Public Health Laboratory	Erin L. Young et al
USA/UT-08275/2020	EPI_ISL_524077	Utah Public Health Laboratory	Utah Public Health Laboratory	Erin L. Young et al
USA/UT-08276/2020	EPI_ISL_524078	Utah Public Health Laboratory	Utah Public Health Laboratory	Erin L. Young et al
USA/UT-08278/2020	EPI_ISL_524079	Utah Public Health Laboratory	Utah Public Health Laboratory	Erin L. Young et al
USA/UT-08279/2020	EPI_ISL_524080	Utah Public Health Laboratory	Utah Public Health Laboratory	Erin L. Young et al
USA/UT-08281/2020	EPI_ISL_524081	Utah Public Health Laboratory	Utah Public Health Laboratory	Erin L. Young et al
USA/UT-08282/2020	EPI_ISL_524082	Utah Public Health Laboratory	Utah Public Health Laboratory	Erin L. Young et al
USA/UT-08284/2020	EPI_ISL_524083	Utah Public Health Laboratory	Utah Public Health Laboratory	Erin L. Young et al
USA/UT-08285/2020	EPI_ISL_524084	Utah Public Health Laboratory	Utah Public Health Laboratory	Erin L. Young et al
USA/UT-08286/2020	EPI_ISL_524085	Utah Public Health Laboratory	Utah Public Health Laboratory	Erin L. Young et al
USA/UT-08287/2020	EPI_ISL_524086	Utah Public Health Laboratory	Utah Public Health Laboratory	Erin L. Young et al
USA/UT-08288/2020	EPI_ISL_524087	Utah Public Health Laboratory	Utah Public Health Laboratory	Erin L. Young et al
USA/UT-08289/2020	EPI_ISL_524088	Utah Public Health Laboratory	Utah Public Health Laboratory	Erin L. Young et al
USA/UT-08290/2020	EPI_ISL_524089	Utah Public Health Laboratory	Utah Public Health Laboratory	Erin L. Young et al
USA/UT-08291/2020	EPI_ISL_524090	Utah Public Health Laboratory	Utah Public Health Laboratory	Erin L. Young et al
USA/UT-08292/2020	EPI_ISL_524091	Utah Public Health Laboratory	Utah Public Health Laboratory	Erin L. Young et al
USA/UT-08295/2020	EPI_ISL_524092	Utah Public Health Laboratory	Utah Public Health Laboratory	Erin L. Young et al
USA/UT-08296/2020	EPI_ISL_524093	Utah Public Health Laboratory	Utah Public Health Laboratory	Erin L. Young et al
USA/UT-08297/2020	EPI_ISL_524094	Utah Public Health Laboratory	Utah Public Health Laboratory	Erin L. Young et al
USA/UT-08298/2020	EPI_ISL_524095	Utah Public Health Laboratory	Utah Public Health Laboratory	Erin L. Young et al
USA/UT-08299/2020	EPI_ISL_524096	Utah Public Health Laboratory	Utah Public Health Laboratory	Erin L. Young et al
USA/UT-083/2020	EPI_ISL_430032	Utah Public Health Laboratory	Utah Public Health Laboratory	Erin Young et al
USA/UT-08300/2020	EPI_ISL_524097	Utah Public Health Laboratory	Utah Public Health Laboratory	Erin L. Young et al
USA/UT-08301/2020	EPI_ISL_524098	Utah Public Health Laboratory	Utah Public Health Laboratory	Erin L. Young et al
USA/UT-08303/2020	EPI_ISL_524099	Utah Public Health Laboratory	Utah Public Health Laboratory	Erin L. Young et al
USA/UT-08304/2020	EPI_ISL_524100	Utah Public Health Laboratory	Utah Public Health Laboratory	Erin L. Young et al
USA/UT-08305/2020	EPI_ISL_524101	Utah Public Health Laboratory	Utah Public Health Laboratory	Erin L. Young et al
USA/UT-08306/2020	EPI_ISL_524102	Utah Public Health Laboratory	Utah Public Health Laboratory	Erin L. Young et al
USA/UT-08307/2020	EPI_ISL_524103	Utah Public Health Laboratory	Utah Public Health Laboratory	Erin L. Young et al
USA/UT-08308/2020	EPI_ISL_524104	Utah Public Health Laboratory	Utah Public Health Laboratory	Erin L. Young et al
USA/UT-08309/2020	EPI_ISL_524105	Utah Public Health Laboratory	Utah Public Health Laboratory	Erin L. Young et al
USA/UT-08310/2020	EPI_ISL_524106	Utah Public Health Laboratory	Utah Public Health Laboratory	Erin L. Young et al
USA/UT-08311/2020	EPI_ISL_524107	Utah Public Health Laboratory	Utah Public Health Laboratory	Erin L. Young et al
USA/UT-08312/2020	EPI_ISL_524108	Utah Public Health Laboratory	Utah Public Health Laboratory	Erin L. Young et al
USA/UT-08313/2020	EPI_ISL_524109	Utah Public Health Laboratory	Utah Public Health Laboratory	Erin L. Young et al
USA/UT-08314/2020	EPI_ISL_524110	Utah Public Health Laboratory	Utah Public Health Laboratory	Erin L. Young et al
USA/UT-08316/2020	EPI_ISL_524111	Utah Public Health Laboratory	Utah Public Health Laboratory	Erin L. Young et al
USA/UT-08317/2020	EPI_ISL_524112	Utah Public Health Laboratory	Utah Public Health Laboratory	Erin L. Young et al
USA/UT-08318/2020	EPI_ISL_524113	Utah Public Health Laboratory	Utah Public Health Laboratory	Erin L. Young et al
USA/UT-08319/2020	EPI_ISL_524114	Utah Public Health Laboratory	Utah Public Health Laboratory	Erin L. Young et al
USA/UT-08320/2020	EPI_ISL_524115	Utah Public Health Laboratory	Utah Public Health Laboratory	Erin L. Young et al
USA/UT-08323/2020	EPI_ISL_524116	Utah Public Health Laboratory	Utah Public Health Laboratory	Erin L. Young et al
USA/UT-08324/2020	EPI_ISL_524117	Utah Public Health Laboratory	Utah Public Health Laboratory	Erin L. Young et al
USA/UT-08325/2020	EPI_ISL_524118	Utah Public Health Laboratory	Utah Public Health Laboratory	Erin L. Young et al
USA/UT-08326/2020	EPI_ISL_524119	Utah Public Health Laboratory	Utah Public Health Laboratory	Erin L. Young et al
USA/UT-08327/2020	EPI_ISL_524120	Utah Public Health Laboratory	Utah Public Health Laboratory	Erin L. Young et al
USA/UT-08330/2020	EPI_ISL_524121	Utah Public Health Laboratory	Utah Public Health Laboratory	Erin L. Young et al
USA/UT-08331/2020	EPI_ISL_524122	Utah Public Health Laboratory	Utah Public Health Laboratory	Erin L. Young et al
USA/UT-08332/2020	EPI_ISL_524123	Utah Public Health Laboratory	Utah Public Health Laboratory	Erin L. Young et al
USA/UT-08333/2020	EPI_ISL_524124	Utah Public Health Laboratory	Utah Public Health Laboratory	Erin L. Young et al
USA/UT-08336/2020	EPI_ISL_524125	Utah Public Health Laboratory	Utah Public Health Laboratory	Erin L. Young et al
USA/UT-08337/2020	EPI_ISL_524126	Utah Public Health Laboratory	Utah Public Health Laboratory	Erin L. Young et al
USA/UT-08339/2020	EPI_ISL_524127	Utah Public Health Laboratory	Utah Public Health Laboratory	Erin L. Young et al
USA/UT-08340/2020	EPI_ISL_524128	Utah Public Health Laboratory	Utah Public Health Laboratory	Erin L. Young et al
USA/UT-08341/2020	EPI_ISL_524129	Utah Public Health Laboratory	Utah Public Health Laboratory	Erin L. Young et al
USA/UT-08342/2020	EPI_ISL_524130	Utah Public Health Laboratory	Utah Public Health Laboratory	Erin L. Young et al
USA/UT-08344/2020	EPI_ISL_524131	Utah Public Health Laboratory	Utah Public Health Laboratory	Erin L. Young et al
USA/UT-08345/2020	EPI_ISL_524132	Utah Public Health Laboratory	Utah Public Health Laboratory	Erin L. Young et al
USA/UT-08346/2020	EPI_ISL_524133	Utah Public Health Laboratory	Utah Public Health Laboratory	Erin L. Young et al
USA/UT-08348/2020	EPI_ISL_524134	Utah Public Health Laboratory	Utah Public Health Laboratory	Erin L. Young et al
USA/UT-08349/2020	EPI_ISL_524135	Utah Public Health Laboratory	Utah Public Health Laboratory	Erin L. Young et al
USA/UT-08350/2020	EPI_ISL_524136	Utah Public Health Laboratory	Utah Public Health Laboratory	Erin L. Young et al
USA/UT-08352/2020	EPI_ISL_524137	Utah Public Health Laboratory	Utah Public Health Laboratory	Erin L. Young et al
USA/UT-08353/2020	EPI_ISL_524138	Utah Public Health Laboratory	Utah Public Health Laboratory	Erin L. Young et al
USA/UT-08354/2020	EPI_ISL_524139	Utah Public Health Laboratory	Utah Public Health Laboratory	Erin L. Young et al
USA/UT-08357/2020	EPI_ISL_524140	Utah Public Health Laboratory	Utah Public Health Laboratory	Erin L. Young et al
USA/UT-08358/2020	EPI_ISL_524141	Utah Public Health Laboratory	Utah Public Health Laboratory	Erin L. Young et al
USA/UT-08359/2020	EPI_ISL_524142	Utah Public Health Laboratory	Utah Public Health Laboratory	Erin L. Young et al
USA/UT-08360/2020	EPI_ISL_524143	Utah Public Health Laboratory	Utah Public Health Laboratory	Erin L. Young et al
USA/UT-08361/2020	EPI_ISL_524144	Utah Public Health Laboratory	Utah Public Health Laboratory	Erin L. Young et al
USA/UT-08362/2020	EPI_ISL_524145	Utah Public Health Laboratory	Utah Public Health Laboratory	Erin L. Young et al
USA/UT-08363/2020	EPI_ISL_524146	Utah Public Health Laboratory	Utah Public Health Laboratory	Erin L. Young et al
USA/UT-08364/2020	EPI_ISL_524147	Utah Public Health Laboratory	Utah Public Health Laboratory	Erin L. Young et al
USA/UT-08365/2020	EPI_ISL_524148	Utah Public Health Laboratory	Utah Public Health Laboratory	Erin L. Young et al
USA/UT-08366/2020	EPI_ISL_524149	Utah Public Health Laboratory	Utah Public Health Laboratory	Erin L. Young et al
USA/UT-08367/2020	EPI_ISL_524150	Utah Public Health Laboratory	Utah Public Health Laboratory	Erin L. Young et al
USA/UT-08368/2020	EPI_ISL_524151	Utah Public Health Laboratory	Utah Public Health Laboratory	Erin L. Young et al
USA/UT-08369/2020	EPI_ISL_524152	Utah Public Health Laboratory	Utah Public Health Laboratory	Erin L. Young et al
USA/UT-08370/2020	EPI_ISL_524153	Utah Public Health Laboratory	Utah Public Health Laboratory	Erin L. Young et al
USA/UT-08371/2020	EPI_ISL_524154	Utah Public Health Laboratory	Utah Public Health Laboratory	Erin L. Young et al
USA/UT-08372/2020	EPI_ISL_524155	Utah Public Health Laboratory	Utah Public Health Laboratory	Erin L. Young et al
USA/UT-08373/2020	EPI_ISL_524156	Utah Public Health Laboratory	Utah Public Health Laboratory	Erin L. Young et al
USA/UT-08374/2020	EPI_ISL_524157	Utah Public Health Laboratory	Utah Public Health Laboratory	Erin L. Young et al
USA/UT-08375/2020	EPI_ISL_524158	Utah Public Health Laboratory	Utah Public Health Laboratory	Erin L. Young et al
USA/UT-08376/2020	EPI_ISL_524159	Utah Public Health Laboratory	Utah Public Health Laboratory	Erin L. Young et al
USA/UT-08377/2020	EPI_ISL_524160	Utah Public Health Laboratory	Utah Public Health Laboratory	Erin L. Young et al
USA/UT-08378/2020	EPI_ISL_524161	Utah Public Health Laboratory	Utah Public Health Laboratory	Erin L. Young et al
USA/UT-08379/2020	EPI_ISL_524162	Utah Public Health Laboratory	Utah Public Health Laboratory	Erin L. Young et al
USA/UT-08380/2020	EPI_ISL_524163	Utah Public Health Laboratory	Utah Public Health Laboratory	Erin L. Young et al
USA/UT-08381/2020	EPI_ISL_524164	Utah Public Health Laboratory	Utah Public Health Laboratory	Erin L. Young et al
USA/UT-08382/2020	EPI_ISL_524165	Utah Public Health Laboratory	Utah Public Health Laboratory	Erin L. Young et al
USA/UT-08383/2020	EPI_ISL_524166	Utah Public Health Laboratory	Utah Public Health Laboratory	Erin L. Young et al
USA/UT-08384/2020	EPI_ISL_524167	Utah Public Health Laboratory	Utah Public Health Laboratory	Erin L. Young et al
USA/UT-08385/2020	EPI_ISL_524168	Utah Public Health Laboratory	Utah Public Health Laboratory	Erin L. Young et al
USA/UT-08386/2020	EPI_ISL_524169	Utah Public Health Laboratory	Utah Public Health Laboratory	Erin L. Young et al
USA/UT-08387/2020	EPI_ISL_524170	Utah Public Health Laboratory	Utah Public Health Laboratory	Erin L. Young et al
USA/UT-08389/2020	EPI_ISL_524171	Utah Public Health Laboratory	Utah Public Health Laboratory	Erin L. Young et al
USA/UT-08391/2020	EPI_ISL_524172	Utah Public Health Laboratory	Utah Public Health Laboratory	Erin L. Young et al
USA/UT-08392/2020	EPI_ISL_524173	Utah Public Health Laboratory	Utah Public Health Laboratory	Erin L. Young et al
USA/UT-08393/2020	EPI_ISL_524174	Utah Public Health Laboratory	Utah Public Health Laboratory	Erin L. Young et al
USA/UT-08395/2020	EPI_ISL_524175	Utah Public Health Laboratory	Utah Public Health Laboratory	Erin L. Young et al
USA/UT-08396/2020	EPI_ISL_524176	Utah Public Health Laboratory	Utah Public Health Laboratory	Erin L. Young et al
USA/UT-08397/2020	EPI_ISL_524177	Utah Public Health Laboratory	Utah Public Health Laboratory	Erin L. Young et al
USA/UT-08398/2020	EPI_ISL_524178	Utah Public Health Laboratory	Utah Public Health Laboratory	Erin L. Young et al
USA/UT-08399/2020	EPI_ISL_524179	Utah Public Health Laboratory	Utah Public Health Laboratory	Erin L. Young et al
USA/UT-084/2020	EPI_ISL_430033	Utah Public Health Laboratory	Utah Public Health Laboratory	Erin Young et al
USA/UT-08400/2020	EPI_ISL_524180	Utah Public Health Laboratory	Utah Public Health Laboratory	Erin L. Young et al
USA/UT-08402/2020	EPI_ISL_524181	Utah Public Health Laboratory	Utah Public Health Laboratory	Erin L. Young et al
USA/UT-08403/2020	EPI_ISL_524182	Utah Public Health Laboratory	Utah Public Health Laboratory	Erin L. Young et al
USA/UT-08404/2020	EPI_ISL_524183	Utah Public Health Laboratory	Utah Public Health Laboratory	Erin L. Young et al
USA/UT-08406/2020	EPI_ISL_524184	Utah Public Health Laboratory	Utah Public Health Laboratory	Erin L. Young et al
USA/UT-08407/2020	EPI_ISL_524185	Utah Public Health Laboratory	Utah Public Health Laboratory	Erin L. Young et al
USA/UT-08408/2020	EPI_ISL_524186	Utah Public Health Laboratory	Utah Public Health Laboratory	Erin L. Young et al
USA/UT-08409/2020	EPI_ISL_524187	Utah Public Health Laboratory	Utah Public Health Laboratory	Erin L. Young et al
USA/UT-08410/2020	EPI_ISL_524188	Utah Public Health Laboratory	Utah Public Health Laboratory	Erin L. Young et al
USA/UT-08411/2020	EPI_ISL_524189	Utah Public Health Laboratory	Utah Public Health Laboratory	Erin L. Young et al
USA/UT-08412/2020	EPI_ISL_524190	Utah Public Health Laboratory	Utah Public Health Laboratory	Erin L. Young et al
USA/UT-08413/2020	EPI_ISL_524191	Utah Public Health Laboratory	Utah Public Health Laboratory	Erin L. Young et al
USA/UT-08414/2020	EPI_ISL_524192	Utah Public Health Laboratory	Utah Public Health Laboratory	Erin L. Young et al
USA/UT-08415/2020	EPI_ISL_524193	Utah Public Health Laboratory	Utah Public Health Laboratory	Erin L. Young et al
USA/UT-08416/2020	EPI_ISL_524194	Utah Public Health Laboratory	Utah Public Health Laboratory	Erin L. Young et al
USA/UT-08417/2020	EPI_ISL_524195	Utah Public Health Laboratory	Utah Public Health Laboratory	Erin L. Young et al
USA/UT-08418/2020	EPI_ISL_524196	Utah Public Health Laboratory	Utah Public Health Laboratory	Erin L. Young et al
USA/UT-08419/2020	EPI_ISL_524197	Utah Public Health Laboratory	Utah Public Health Laboratory	Erin L. Young et al
USA/UT-08420/2020	EPI_ISL_524198	Utah Public Health Laboratory	Utah Public Health Laboratory	Erin L. Young et al
USA/UT-08421/2020	EPI_ISL_524199	Utah Public Health Laboratory	Utah Public Health Laboratory	Erin L. Young et al
USA/UT-08422/2020	EPI_ISL_524200	Utah Public Health Laboratory	Utah Public Health Laboratory	Erin L. Young et al
USA/UT-08425/2020	EPI_ISL_524201	Utah Public Health Laboratory	Utah Public Health Laboratory	Erin L. Young et al
USA/UT-08426/2020	EPI_ISL_524202	Utah Public Health Laboratory	Utah Public Health Laboratory	Erin L. Young et al
USA/UT-08427/2020	EPI_ISL_524203	Utah Public Health Laboratory	Utah Public Health Laboratory	Erin L. Young et al
USA/UT-08428/2020	EPI_ISL_524204	Utah Public Health Laboratory	Utah Public Health Laboratory	Erin L. Young et al
USA/UT-08429/2020	EPI_ISL_524205	Utah Public Health Laboratory	Utah Public Health Laboratory	Erin L. Young et al
USA/UT-08430/2020	EPI_ISL_524206	Utah Public Health Laboratory	Utah Public Health Laboratory	Erin L. Young et al
USA/UT-08431/2020	EPI_ISL_524207	Utah Public Health Laboratory	Utah Public Health Laboratory	Erin L. Young et al
USA/UT-08432/2020	EPI_ISL_524208	Utah Public Health Laboratory	Utah Public Health Laboratory	Erin L. Young et al
USA/UT-08433/2020	EPI_ISL_524209	Utah Public Health Laboratory	Utah Public Health Laboratory	Erin L. Young et al
USA/UT-08434/2020	EPI_ISL_524210	Utah Public Health Laboratory	Utah Public Health Laboratory	Erin L. Young et al
USA/UT-08435/2020	EPI_ISL_524211	Utah Public Health Laboratory	Utah Public Health Laboratory	Erin L. Young et al
USA/UT-08437/2020	EPI_ISL_524212	Utah Public Health Laboratory	Utah Public Health Laboratory	Erin L. Young et al
USA/UT-08438/2020	EPI_ISL_524213	Utah Public Health Laboratory	Utah Public Health Laboratory	Erin L. Young et al
USA/UT-08439/2020	EPI_ISL_524214	Utah Public Health Laboratory	Utah Public Health Laboratory	Erin L. Young et al
USA/UT-08440/2020	EPI_ISL_524215	Utah Public Health Laboratory	Utah Public Health Laboratory	Erin L. Young et al
USA/UT-08441/2020	EPI_ISL_524216	Utah Public Health Laboratory	Utah Public Health Laboratory	Erin L. Young et al
USA/UT-08442/2020	EPI_ISL_524217	Utah Public Health Laboratory	Utah Public Health Laboratory	Erin L. Young et al
USA/UT-08444/2020	EPI_ISL_524218	Utah Public Health Laboratory	Utah Public Health Laboratory	Erin L. Young et al
USA/UT-08445/2020	EPI_ISL_524219	Utah Public Health Laboratory	Utah Public Health Laboratory	Erin L. Young et al
USA/UT-08446/2020	EPI_ISL_524220	Utah Public Health Laboratory	Utah Public Health Laboratory	Erin L. Young et al
USA/UT-08447/2020	EPI_ISL_524221	Utah Public Health Laboratory	Utah Public Health Laboratory	Erin L. Young et al
USA/UT-08450/2020	EPI_ISL_524222	Utah Public Health Laboratory	Utah Public Health Laboratory	Erin L. Young et al
USA/UT-08451/2020	EPI_ISL_524223	Utah Public Health Laboratory	Utah Public Health Laboratory	Erin L. Young et al
USA/UT-08452/2020	EPI_ISL_524224	Utah Public Health Laboratory	Utah Public Health Laboratory	Erin L. Young et al
USA/UT-08453/2020	EPI_ISL_524225	Utah Public Health Laboratory	Utah Public Health Laboratory	Erin L. Young et al
USA/UT-08454/2020	EPI_ISL_524226	Utah Public Health Laboratory	Utah Public Health Laboratory	Erin L. Young et al
USA/UT-08455/2020	EPI_ISL_524227	Utah Public Health Laboratory	Utah Public Health Laboratory	Erin L. Young et al
USA/UT-08456/2020	EPI_ISL_524228	Utah Public Health Laboratory	Utah Public Health Laboratory	Erin L. Young et al
USA/UT-08457/2020	EPI_ISL_524229	Utah Public Health Laboratory	Utah Public Health Laboratory	Erin L. Young et al
USA/UT-08458/2020	EPI_ISL_524230	Utah Public Health Laboratory	Utah Public Health Laboratory	Erin L. Young et al
USA/UT-08459/2020	EPI_ISL_524231	Utah Public Health Laboratory	Utah Public Health Laboratory	Erin L. Young et al
USA/UT-08460/2020	EPI_ISL_524232	Utah Public Health Laboratory	Utah Public Health Laboratory	Erin L. Young et al
USA/UT-08461/2020	EPI_ISL_524233	Utah Public Health Laboratory	Utah Public Health Laboratory	Erin L. Young et al
USA/UT-08462/2020	EPI_ISL_524234	Utah Public Health Laboratory	Utah Public Health Laboratory	Erin L. Young et al
USA/UT-08463/2020	EPI_ISL_524235	Utah Public Health Laboratory	Utah Public Health Laboratory	Erin L. Young et al
USA/UT-08464/2020	EPI_ISL_524236	Utah Public Health Laboratory	Utah Public Health Laboratory	Erin L. Young et al
USA/UT-08466/2020	EPI_ISL_524237	Utah Public Health Laboratory	Utah Public Health Laboratory	Erin L. Young et al
USA/UT-08467/2020	EPI_ISL_524238	Utah Public Health Laboratory	Utah Public Health Laboratory	Erin L. Young et al
USA/UT-08468/2020	EPI_ISL_524239	Utah Public Health Laboratory	Utah Public Health Laboratory	Erin L. Young et al
USA/UT-08469/2020	EPI_ISL_524240	Utah Public Health Laboratory	Utah Public Health Laboratory	Erin L. Young et al
USA/UT-08470/2020	EPI_ISL_524241	Utah Public Health Laboratory	Utah Public Health Laboratory	Erin L. Young et al
USA/UT-08471/2020	EPI_ISL_524242	Utah Public Health Laboratory	Utah Public Health Laboratory	Erin L. Young et al
USA/UT-08473/2020	EPI_ISL_524243	Utah Public Health Laboratory	Utah Public Health Laboratory	Erin L. Young et al
USA/UT-08474/2020	EPI_ISL_524244	Utah Public Health Laboratory	Utah Public Health Laboratory	Erin L. Young et al
USA/UT-08475/2020	EPI_ISL_524245	Utah Public Health Laboratory	Utah Public Health Laboratory	Erin L. Young et al
USA/UT-08476/2020	EPI_ISL_524246	Utah Public Health Laboratory	Utah Public Health Laboratory	Erin L. Young et al
USA/UT-08477/2020	EPI_ISL_524247	Utah Public Health Laboratory	Utah Public Health Laboratory	Erin L. Young et al
USA/UT-08479/2020	EPI_ISL_524248	Utah Public Health Laboratory	Utah Public Health Laboratory	Erin L. Young et al
USA/UT-08480/2020	EPI_ISL_524249	Utah Public Health Laboratory	Utah Public Health Laboratory	Erin L. Young et al
USA/UT-08481/2020	EPI_ISL_524250	Utah Public Health Laboratory	Utah Public Health Laboratory	Erin L. Young et al
USA/UT-08482/2020	EPI_ISL_524251	Utah Public Health Laboratory	Utah Public Health Laboratory	Erin L. Young et al
USA/UT-08483/2020	EPI_ISL_524252	Utah Public Health Laboratory	Utah Public Health Laboratory	Erin L. Young et al
USA/UT-08484/2020	EPI_ISL_524253	Utah Public Health Laboratory	Utah Public Health Laboratory	Erin L. Young et al
USA/UT-08485/2020	EPI_ISL_524254	Utah Public Health Laboratory	Utah Public Health Laboratory	Erin L. Young et al
USA/UT-08486/2020	EPI_ISL_524255	Utah Public Health Laboratory	Utah Public Health Laboratory	Erin L. Young et al
USA/UT-08487/2020	EPI_ISL_524256	Utah Public Health Laboratory	Utah Public Health Laboratory	Erin L. Young et al
USA/UT-08489/2020	EPI_ISL_524257	Utah Public Health Laboratory	Utah Public Health Laboratory	Erin L. Young et al
USA/UT-08490/2020	EPI_ISL_524258	Utah Public Health Laboratory	Utah Public Health Laboratory	Erin L. Young et al
USA/UT-08491/2020	EPI_ISL_524259	Utah Public Health Laboratory	Utah Public Health Laboratory	Erin L. Young et al
USA/UT-08492/2020	EPI_ISL_524260	Utah Public Health Laboratory	Utah Public Health Laboratory	Erin L. Young et al
USA/UT-08494/2020	EPI_ISL_524261	Utah Public Health Laboratory	Utah Public Health Laboratory	Erin L. Young et al
USA/UT-08495/2020	EPI_ISL_524262	Utah Public Health Laboratory	Utah Public Health Laboratory	Erin L. Young et al
USA/UT-08496/2020	EPI_ISL_524263	Utah Public Health Laboratory	Utah Public Health Laboratory	Erin L. Young et al
USA/UT-08497/2020	EPI_ISL_524264	Utah Public Health Laboratory	Utah Public Health Laboratory	Erin L. Young et al
USA/UT-08498/2020	EPI_ISL_524265	Utah Public Health Laboratory	Utah Public Health Laboratory	Erin L. Young et al
USA/UT-08499/2020	EPI_ISL_524266	Utah Public Health Laboratory	Utah Public Health Laboratory	Erin L. Young et al
USA/UT-085/2020	EPI_ISL_430034	Utah Public Health Laboratory	Utah Public Health Laboratory	Erin Young et al
USA/UT-08500/2020	EPI_ISL_524267	Utah Public Health Laboratory	Utah Public Health Laboratory	Erin L. Young et al
USA/UT-08502/2020	EPI_ISL_524268	Utah Public Health Laboratory	Utah Public Health Laboratory	Erin L. Young et al
USA/UT-08503/2020	EPI_ISL_524269	Utah Public Health Laboratory	Utah Public Health Laboratory	Erin L. Young et al
USA/UT-08504/2020	EPI_ISL_524270	Utah Public Health Laboratory	Utah Public Health Laboratory	Erin L. Young et al
USA/UT-08506/2020	EPI_ISL_524271	Utah Public Health Laboratory	Utah Public Health Laboratory	Erin L. Young et al
USA/UT-08507/2020	EPI_ISL_524272	Utah Public Health Laboratory	Utah Public Health Laboratory	Erin L. Young et al
USA/UT-08509/2020	EPI_ISL_524273	Utah Public Health Laboratory	Utah Public Health Laboratory	Erin L. Young et al
USA/UT-08510/2020	EPI_ISL_524274	Utah Public Health Laboratory	Utah Public Health Laboratory	Erin L. Young et al
USA/UT-08511/2020	EPI_ISL_524275	Utah Public Health Laboratory	Utah Public Health Laboratory	Erin L. Young et al
USA/UT-08512/2020	EPI_ISL_524276	Utah Public Health Laboratory	Utah Public Health Laboratory	Erin L. Young et al
USA/UT-08514/2020	EPI_ISL_524277	Utah Public Health Laboratory	Utah Public Health Laboratory	Erin L. Young et al
USA/UT-08515/2020	EPI_ISL_524278	Utah Public Health Laboratory	Utah Public Health Laboratory	Erin L. Young et al
USA/UT-08516/2020	EPI_ISL_524279	Utah Public Health Laboratory	Utah Public Health Laboratory	Erin L. Young et al
USA/UT-08517/2020	EPI_ISL_524280	Utah Public Health Laboratory	Utah Public Health Laboratory	Erin L. Young et al
USA/UT-08518/2020	EPI_ISL_524281	Utah Public Health Laboratory	Utah Public Health Laboratory	Erin L. Young et al
USA/UT-08519/2020	EPI_ISL_524282	Utah Public Health Laboratory	Utah Public Health Laboratory	Erin L. Young et al
USA/UT-08520/2020	EPI_ISL_524283	Utah Public Health Laboratory	Utah Public Health Laboratory	Erin L. Young et al
USA/UT-08521/2020	EPI_ISL_524284	Utah Public Health Laboratory	Utah Public Health Laboratory	Erin L. Young et al
USA/UT-08522/2020	EPI_ISL_524285	Utah Public Health Laboratory	Utah Public Health Laboratory	Erin L. Young et al
USA/UT-08523/2020	EPI_ISL_524286	Utah Public Health Laboratory	Utah Public Health Laboratory	Erin L. Young et al
USA/UT-08524/2020	EPI_ISL_524287	Utah Public Health Laboratory	Utah Public Health Laboratory	Erin L. Young et al
USA/UT-08525/2020	EPI_ISL_524288	Utah Public Health Laboratory	Utah Public Health Laboratory	Erin L. Young et al
USA/UT-08526/2020	EPI_ISL_524289	Utah Public Health Laboratory	Utah Public Health Laboratory	Erin L. Young et al
USA/UT-08527/2020	EPI_ISL_524290	Utah Public Health Laboratory	Utah Public Health Laboratory	Erin L. Young et al
USA/UT-08528/2020	EPI_ISL_524291	Utah Public Health Laboratory	Utah Public Health Laboratory	Erin L. Young et al
USA/UT-08529/2020	EPI_ISL_524292	Utah Public Health Laboratory	Utah Public Health Laboratory	Erin L. Young et al
USA/UT-08530/2020	EPI_ISL_524293	Utah Public Health Laboratory	Utah Public Health Laboratory	Erin L. Young et al
USA/UT-08533/2020	EPI_ISL_524294	Utah Public Health Laboratory	Utah Public Health Laboratory	Erin L. Young et al
USA/UT-08534/2020	EPI_ISL_524295	Utah Public Health Laboratory	Utah Public Health Laboratory	Erin L. Young et al
USA/UT-08535/2020	EPI_ISL_524296	Utah Public Health Laboratory	Utah Public Health Laboratory	Erin L. Young et al
USA/UT-08536/2020	EPI_ISL_524297	Utah Public Health Laboratory	Utah Public Health Laboratory	Erin L. Young et al
USA/UT-08537/2020	EPI_ISL_524298	Utah Public Health Laboratory	Utah Public Health Laboratory	Erin L. Young et al
USA/UT-08538/2020	EPI_ISL_524299	Utah Public Health Laboratory	Utah Public Health Laboratory	Erin L. Young et al
USA/UT-08539/2020	EPI_ISL_524300	Utah Public Health Laboratory	Utah Public Health Laboratory	Erin L. Young et al
USA/UT-08540/2020	EPI_ISL_524301	Utah Public Health Laboratory	Utah Public Health Laboratory	Erin L. Young et al
USA/UT-08541/2020	EPI_ISL_524302	Utah Public Health Laboratory	Utah Public Health Laboratory	Erin L. Young et al
USA/UT-08542/2020	EPI_ISL_524303	Utah Public Health Laboratory	Utah Public Health Laboratory	Erin L. Young et al
USA/UT-08543/2020	EPI_ISL_524304	Utah Public Health Laboratory	Utah Public Health Laboratory	Erin L. Young et al
USA/UT-08544/2020	EPI_ISL_524305	Utah Public Health Laboratory	Utah Public Health Laboratory	Erin L. Young et al
USA/UT-08545/2020	EPI_ISL_524306	Utah Public Health Laboratory	Utah Public Health Laboratory	Erin L. Young et al
USA/UT-08547/2020	EPI_ISL_524307	Utah Public Health Laboratory	Utah Public Health Laboratory	Erin L. Young et al
USA/UT-08548/2020	EPI_ISL_524308	Utah Public Health Laboratory	Utah Public Health Laboratory	Erin L. Young et al
USA/UT-08549/2020	EPI_ISL_524309	Utah Public Health Laboratory	Utah Public Health Laboratory	Erin L. Young et al
USA/UT-08550/2020	EPI_ISL_524310	Utah Public Health Laboratory	Utah Public Health Laboratory	Erin L. Young et al
USA/UT-08552/2020	EPI_ISL_524311	Utah Public Health Laboratory	Utah Public Health Laboratory	Erin L. Young et al
USA/UT-08553/2020	EPI_ISL_524312	Utah Public Health Laboratory	Utah Public Health Laboratory	Erin L. Young et al
USA/UT-08554/2020	EPI_ISL_524313	Utah Public Health Laboratory	Utah Public Health Laboratory	Erin L. Young et al
USA/UT-08555/2020	EPI_ISL_524314	Utah Public Health Laboratory	Utah Public Health Laboratory	Erin L. Young et al
USA/UT-08557/2020	EPI_ISL_524315	Utah Public Health Laboratory	Utah Public Health Laboratory	Erin L. Young et al
USA/UT-08558/2020	EPI_ISL_524316	Utah Public Health Laboratory	Utah Public Health Laboratory	Erin L. Young et al
USA/UT-08559/2020	EPI_ISL_524317	Utah Public Health Laboratory	Utah Public Health Laboratory	Erin L. Young et al
USA/UT-08560/2020	EPI_ISL_524318	Utah Public Health Laboratory	Utah Public Health Laboratory	Erin L. Young et al
USA/UT-08561/2020	EPI_ISL_524319	Utah Public Health Laboratory	Utah Public Health Laboratory	Erin L. Young et al
USA/UT-08563/2020	EPI_ISL_524320	Utah Public Health Laboratory	Utah Public Health Laboratory	Erin L. Young et al
USA/UT-08564/2020	EPI_ISL_524321	Utah Public Health Laboratory	Utah Public Health Laboratory	Erin L. Young et al
USA/UT-08565/2020	EPI_ISL_524322	Utah Public Health Laboratory	Utah Public Health Laboratory	Erin L. Young et al
USA/UT-08566/2020	EPI_ISL_524323	Utah Public Health Laboratory	Utah Public Health Laboratory	Erin L. Young et al
USA/UT-08567/2020	EPI_ISL_524324	Utah Public Health Laboratory	Utah Public Health Laboratory	Erin L. Young et al
USA/UT-08568/2020	EPI_ISL_524325	Utah Public Health Laboratory	Utah Public Health Laboratory	Erin L. Young et al
USA/UT-08569/2020	EPI_ISL_524326	Utah Public Health Laboratory	Utah Public Health Laboratory	Erin L. Young et al
USA/UT-08570/2020	EPI_ISL_524327	Utah Public Health Laboratory	Utah Public Health Laboratory	Erin L. Young et al
USA/UT-08572/2020	EPI_ISL_524328	Utah Public Health Laboratory	Utah Public Health Laboratory	Erin L. Young et al
USA/UT-08574/2020	EPI_ISL_524329	Utah Public Health Laboratory	Utah Public Health Laboratory	Erin L. Young et al
USA/UT-08575/2020	EPI_ISL_524330	Utah Public Health Laboratory	Utah Public Health Laboratory	Erin L. Young et al
USA/UT-08576/2020	EPI_ISL_524331	Utah Public Health Laboratory	Utah Public Health Laboratory	Erin L. Young et al
USA/UT-08578/2020	EPI_ISL_524332	Utah Public Health Laboratory	Utah Public Health Laboratory	Erin L. Young et al
USA/UT-08579/2020	EPI_ISL_524333	Utah Public Health Laboratory	Utah Public Health Laboratory	Erin L. Young et al
USA/UT-08581/2020	EPI_ISL_524334	Utah Public Health Laboratory	Utah Public Health Laboratory	Erin L. Young et al
USA/UT-08582/2020	EPI_ISL_524335	Utah Public Health Laboratory	Utah Public Health Laboratory	Erin L. Young et al
USA/UT-08585/2020	EPI_ISL_524336	Utah Public Health Laboratory	Utah Public Health Laboratory	Erin L. Young et al
USA/UT-08586/2020	EPI_ISL_524337	Utah Public Health Laboratory	Utah Public Health Laboratory	Erin L. Young et al
USA/UT-08588/2020	EPI_ISL_524338	Utah Public Health Laboratory	Utah Public Health Laboratory	Erin L. Young et al
USA/UT-08591/2020	EPI_ISL_524339	Utah Public Health Laboratory	Utah Public Health Laboratory	Erin L. Young et al
USA/UT-08593/2020	EPI_ISL_524340	Utah Public Health Laboratory	Utah Public Health Laboratory	Erin L. Young et al
USA/UT-08594/2020	EPI_ISL_524341	Utah Public Health Laboratory	Utah Public Health Laboratory	Erin L. Young et al
USA/UT-08595/2020	EPI_ISL_524342	Utah Public Health Laboratory	Utah Public Health Laboratory	Erin L. Young et al
USA/UT-08596/2020	EPI_ISL_524343	Utah Public Health Laboratory	Utah Public Health Laboratory	Erin L. Young et al
USA/UT-08597/2020	EPI_ISL_524344	Utah Public Health Laboratory	Utah Public Health Laboratory	Erin L. Young et al
USA/UT-08598/2020	EPI_ISL_524345	Utah Public Health Laboratory	Utah Public Health Laboratory	Erin L. Young et al
USA/UT-08599/2020	EPI_ISL_524346	Utah Public Health Laboratory	Utah Public Health Laboratory	Erin L. Young et al
USA/UT-08600/2020	EPI_ISL_524347	Utah Public Health Laboratory	Utah Public Health Laboratory	Erin L. Young et al
USA/UT-08601/2020	EPI_ISL_524348	Utah Public Health Laboratory	Utah Public Health Laboratory	Erin L. Young et al
USA/UT-08603/2020	EPI_ISL_524349	Utah Public Health Laboratory	Utah Public Health Laboratory	Erin L. Young et al
USA/UT-08606/2020	EPI_ISL_524350	Utah Public Health Laboratory	Utah Public Health Laboratory	Erin L. Young et al
USA/UT-08607/2020	EPI_ISL_524351	Utah Public Health Laboratory	Utah Public Health Laboratory	Erin L. Young et al
USA/UT-08608/2020	EPI_ISL_524352	Utah Public Health Laboratory	Utah Public Health Laboratory	Erin L. Young et al
USA/UT-08609/2020	EPI_ISL_524353	Utah Public Health Laboratory	Utah Public Health Laboratory	Erin L. Young et al
USA/UT-08612/2020	EPI_ISL_524354	Utah Public Health Laboratory	Utah Public Health Laboratory	Erin L. Young et al
USA/UT-08614/2020	EPI_ISL_524355	Utah Public Health Laboratory	Utah Public Health Laboratory	Erin L. Young et al
USA/UT-08615/2020	EPI_ISL_524356	Utah Public Health Laboratory	Utah Public Health Laboratory	Erin L. Young et al
USA/UT-08616/2020	EPI_ISL_524357	Utah Public Health Laboratory	Utah Public Health Laboratory	Erin L. Young et al
USA/UT-08617/2020	EPI_ISL_524358	Utah Public Health Laboratory	Utah Public Health Laboratory	Erin L. Young et al
USA/UT-08619/2020	EPI_ISL_524359	Utah Public Health Laboratory	Utah Public Health Laboratory	Erin L. Young et al
USA/UT-08620/2020	EPI_ISL_524360	Utah Public Health Laboratory	Utah Public Health Laboratory	Erin L. Young et al
USA/UT-08621/2020	EPI_ISL_524361	Utah Public Health Laboratory	Utah Public Health Laboratory	Erin L. Young et al
USA/UT-08622/2020	EPI_ISL_524362	Utah Public Health Laboratory	Utah Public Health Laboratory	Erin L. Young et al
USA/UT-08623/2020	EPI_ISL_524363	Utah Public Health Laboratory	Utah Public Health Laboratory	Erin L. Young et al
USA/UT-08624/2020	EPI_ISL_524364	Utah Public Health Laboratory	Utah Public Health Laboratory	Erin L. Young et al
USA/UT-08627/2020	EPI_ISL_524365	Utah Public Health Laboratory	Utah Public Health Laboratory	Erin L. Young et al
USA/UT-08628/2020	EPI_ISL_524366	Utah Public Health Laboratory	Utah Public Health Laboratory	Erin L. Young et al
USA/UT-08629/2020	EPI_ISL_524367	Utah Public Health Laboratory	Utah Public Health Laboratory	Erin L. Young et al
USA/UT-08630/2020	EPI_ISL_524368	Utah Public Health Laboratory	Utah Public Health Laboratory	Erin L. Young et al
USA/UT-08631/2020	EPI_ISL_524369	Utah Public Health Laboratory	Utah Public Health Laboratory	Erin L. Young et al
USA/UT-08632/2020	EPI_ISL_524370	Utah Public Health Laboratory	Utah Public Health Laboratory	Erin L. Young et al
USA/UT-08633/2020	EPI_ISL_524371	Utah Public Health Laboratory	Utah Public Health Laboratory	Erin L. Young et al
USA/UT-08634/2020	EPI_ISL_524372	Utah Public Health Laboratory	Utah Public Health Laboratory	Erin L. Young et al
USA/UT-08635/2020	EPI_ISL_524373	Utah Public Health Laboratory	Utah Public Health Laboratory	Erin L. Young et al
USA/UT-08636/2020	EPI_ISL_524374	Utah Public Health Laboratory	Utah Public Health Laboratory	Erin L. Young et al
USA/UT-08638/2020	EPI_ISL_524375	Utah Public Health Laboratory	Utah Public Health Laboratory	Erin L. Young et al
USA/UT-08639/2020	EPI_ISL_524376	Utah Public Health Laboratory	Utah Public Health Laboratory	Erin L. Young et al
USA/UT-08642/2020	EPI_ISL_524377	Utah Public Health Laboratory	Utah Public Health Laboratory	Erin L. Young et al
USA/UT-08643/2020	EPI_ISL_524378	Utah Public Health Laboratory	Utah Public Health Laboratory	Erin L. Young et al
USA/UT-08645/2020	EPI_ISL_524379	Utah Public Health Laboratory	Utah Public Health Laboratory	Erin L. Young et al
USA/UT-08647/2020	EPI_ISL_524380	Utah Public Health Laboratory	Utah Public Health Laboratory	Erin L. Young et al
USA/UT-08649/2020	EPI_ISL_524381	Utah Public Health Laboratory	Utah Public Health Laboratory	Erin L. Young et al
USA/UT-08650/2020	EPI_ISL_524382	Utah Public Health Laboratory	Utah Public Health Laboratory	Erin L. Young et al
USA/UT-08651/2020	EPI_ISL_524383	Utah Public Health Laboratory	Utah Public Health Laboratory	Erin L. Young et al
USA/UT-08652/2020	EPI_ISL_524384	Utah Public Health Laboratory	Utah Public Health Laboratory	Erin L. Young et al
USA/UT-08656/2020	EPI_ISL_524385	Utah Public Health Laboratory	Utah Public Health Laboratory	Erin L. Young et al
USA/UT-08657/2020	EPI_ISL_524386	Utah Public Health Laboratory	Utah Public Health Laboratory	Erin L. Young et al
USA/UT-08661/2020	EPI_ISL_524387	Utah Public Health Laboratory	Utah Public Health Laboratory	Erin L. Young et al
USA/UT-08662/2020	EPI_ISL_524388	Utah Public Health Laboratory	Utah Public Health Laboratory	Erin L. Young et al
USA/UT-08663/2020	EPI_ISL_524389	Utah Public Health Laboratory	Utah Public Health Laboratory	Erin L. Young et al
USA/UT-08664/2020	EPI_ISL_524390	Utah Public Health Laboratory	Utah Public Health Laboratory	Erin L. Young et al
USA/UT-08665/2020	EPI_ISL_524391	Utah Public Health Laboratory	Utah Public Health Laboratory	Erin L. Young et al
USA/UT-08666/2020	EPI_ISL_524392	Utah Public Health Laboratory	Utah Public Health Laboratory	Erin L. Young et al
USA/UT-08667/2020	EPI_ISL_524393	Utah Public Health Laboratory	Utah Public Health Laboratory	Erin L. Young et al
USA/UT-08669/2020	EPI_ISL_524394	Utah Public Health Laboratory	Utah Public Health Laboratory	Erin L. Young et al
USA/UT-08670/2020	EPI_ISL_524395	Utah Public Health Laboratory	Utah Public Health Laboratory	Erin L. Young et al
USA/UT-08671/2020	EPI_ISL_524396	Utah Public Health Laboratory	Utah Public Health Laboratory	Erin L. Young et al
USA/UT-08672/2020	EPI_ISL_524397	Utah Public Health Laboratory	Utah Public Health Laboratory	Erin L. Young et al
USA/UT-08674/2020	EPI_ISL_524398	Utah Public Health Laboratory	Utah Public Health Laboratory	Erin L. Young et al
USA/UT-08675/2020	EPI_ISL_524399	Utah Public Health Laboratory	Utah Public Health Laboratory	Erin L. Young et al
USA/UT-08677/2020	EPI_ISL_524400	Utah Public Health Laboratory	Utah Public Health Laboratory	Erin L. Young et al
USA/UT-08678/2020	EPI_ISL_524401	Utah Public Health Laboratory	Utah Public Health Laboratory	Erin L. Young et al
USA/UT-08680/2020	EPI_ISL_524402	Utah Public Health Laboratory	Utah Public Health Laboratory	Erin L. Young et al
USA/UT-08681/2020	EPI_ISL_524403	Utah Public Health Laboratory	Utah Public Health Laboratory	Erin L. Young et al
USA/UT-08683/2020	EPI_ISL_524404	Utah Public Health Laboratory	Utah Public Health Laboratory	Erin L. Young et al
USA/UT-08684/2020	EPI_ISL_524405	Utah Public Health Laboratory	Utah Public Health Laboratory	Erin L. Young et al
USA/UT-08685/2020	EPI_ISL_524406	Utah Public Health Laboratory	Utah Public Health Laboratory	Erin L. Young et al
USA/UT-08687/2020	EPI_ISL_524407	Utah Public Health Laboratory	Utah Public Health Laboratory	Erin L. Young et al
USA/UT-08688/2020	EPI_ISL_524408	Utah Public Health Laboratory	Utah Public Health Laboratory	Erin L. Young et al
USA/UT-08690/2020	EPI_ISL_524409	Utah Public Health Laboratory	Utah Public Health Laboratory	Erin L. Young et al
USA/UT-08691/2020	EPI_ISL_524410	Utah Public Health Laboratory	Utah Public Health Laboratory	Erin L. Young et al
USA/UT-08692/2020	EPI_ISL_524411	Utah Public Health Laboratory	Utah Public Health Laboratory	Erin L. Young et al
USA/UT-08693/2020	EPI_ISL_524412	Utah Public Health Laboratory	Utah Public Health Laboratory	Erin L. Young et al
USA/UT-08695/2020	EPI_ISL_524413	Utah Public Health Laboratory	Utah Public Health Laboratory	Erin L. Young et al
USA/UT-08696/2020	EPI_ISL_524414	Utah Public Health Laboratory	Utah Public Health Laboratory	Erin L. Young et al
USA/UT-08697/2020	EPI_ISL_524415	Utah Public Health Laboratory	Utah Public Health Laboratory	Erin L. Young et al
USA/UT-08698/2020	EPI_ISL_524416	Utah Public Health Laboratory	Utah Public Health Laboratory	Erin L. Young et al
USA/UT-08699/2020	EPI_ISL_524417	Utah Public Health Laboratory	Utah Public Health Laboratory	Erin L. Young et al
USA/UT-08700/2020	EPI_ISL_524418	Utah Public Health Laboratory	Utah Public Health Laboratory	Erin L. Young et al
USA/UT-08702/2020	EPI_ISL_524419	Utah Public Health Laboratory	Utah Public Health Laboratory	Erin L. Young et al
USA/UT-08703/2020	EPI_ISL_524420	Utah Public Health Laboratory	Utah Public Health Laboratory	Erin L. Young et al
USA/UT-08704/2020	EPI_ISL_524421	Utah Public Health Laboratory	Utah Public Health Laboratory	Erin L. Young et al
USA/UT-08705/2020	EPI_ISL_524422	Utah Public Health Laboratory	Utah Public Health Laboratory	Erin L. Young et al
USA/UT-08706/2020	EPI_ISL_524423	Utah Public Health Laboratory	Utah Public Health Laboratory	Erin L. Young et al
USA/UT-08707/2020	EPI_ISL_524424	Utah Public Health Laboratory	Utah Public Health Laboratory	Erin L. Young et al
USA/UT-08708/2020	EPI_ISL_524425	Utah Public Health Laboratory	Utah Public Health Laboratory	Erin L. Young et al
USA/UT-08709/2020	EPI_ISL_524767	Utah Public Health Laboratory	Utah Public Health Laboratory	Erin L. Young et al
USA/UT-08710/2020	EPI_ISL_524768	Utah Public Health Laboratory	Utah Public Health Laboratory	Erin L. Young et al
USA/UT-08711/2020	EPI_ISL_524769	Utah Public Health Laboratory	Utah Public Health Laboratory	Erin L. Young et al
USA/UT-08712/2020	EPI_ISL_524770	Utah Public Health Laboratory	Utah Public Health Laboratory	Erin L. Young et al
USA/UT-08714/2020	EPI_ISL_524771	Utah Public Health Laboratory	Utah Public Health Laboratory	Erin L. Young et al
USA/UT-08715/2020	EPI_ISL_524772	Utah Public Health Laboratory	Utah Public Health Laboratory	Erin L. Young et al
USA/UT-08716/2020	EPI_ISL_524773	Utah Public Health Laboratory	Utah Public Health Laboratory	Erin L. Young et al
USA/UT-08717/2020	EPI_ISL_524774	Utah Public Health Laboratory	Utah Public Health Laboratory	Erin L. Young et al
USA/UT-08718/2020	EPI_ISL_524775	Utah Public Health Laboratory	Utah Public Health Laboratory	Erin L. Young et al
USA/UT-08719/2020	EPI_ISL_524776	Utah Public Health Laboratory	Utah Public Health Laboratory	Erin L. Young et al
USA/UT-08720/2020	EPI_ISL_524777	Utah Public Health Laboratory	Utah Public Health Laboratory	Erin L. Young et al
USA/UT-08721/2020	EPI_ISL_524778	Utah Public Health Laboratory	Utah Public Health Laboratory	Erin L. Young et al
USA/UT-08722/2020	EPI_ISL_524779	Utah Public Health Laboratory	Utah Public Health Laboratory	Erin L. Young et al
USA/UT-08723/2020	EPI_ISL_524780	Utah Public Health Laboratory	Utah Public Health Laboratory	Erin L. Young et al
USA/UT-08724/2020	EPI_ISL_524781	Utah Public Health Laboratory	Utah Public Health Laboratory	Erin L. Young et al
USA/UT-0883/2020	EPI_ISL_435384	Utah Public Health Laboratory	Utah Public Health Laboratory	Erin Young et al
USA/UT-0884/2020	EPI_ISL_435385	Utah Public Health Laboratory	Utah Public Health Laboratory	Erin Young et al
USA/UT-0885/2020	EPI_ISL_435386	Utah Public Health Laboratory	Utah Public Health Laboratory	Erin Young et al
USA/UT-0886/2020	EPI_ISL_435387	Utah Public Health Laboratory	Utah Public Health Laboratory	Erin Young et al
USA/UT-0887/2020	EPI_ISL_435388	Utah Public Health Laboratory	Utah Public Health Laboratory	Erin Young et al
USA/UT-0888/2020	EPI_ISL_435389	Utah Public Health Laboratory	Utah Public Health Laboratory	Erin Young et al
USA/UT-089/2020	EPI_ISL_420803	Utah Public Health Laboratory	Utah Public Health Laboratory	Erin Young et al
USA/UT-0891/2020	EPI_ISL_435390	Utah Public Health Laboratory	Utah Public Health Laboratory	Erin Young et al
USA/UT-0894/2020	EPI_ISL_435391	Utah Public Health Laboratory	Utah Public Health Laboratory	Erin Young et al
USA/UT-0895/2020	EPI_ISL_435392	Utah Public Health Laboratory	Utah Public Health Laboratory	Erin Young et al
USA/UT-0896/2020	EPI_ISL_435393	Utah Public Health Laboratory	Utah Public Health Laboratory	Erin Young et al
USA/UT-09/2020	EPI_ISL_417027	Utah Public Health Laboratory	Utah Public Health Laboratory	Erin Young et al
USA/UT-090/2020	EPI_ISL_420804	Utah Public Health Laboratory	Utah Public Health Laboratory	Erin Young et al
USA/UT-092/2020	EPI_ISL_435348	Utah Public Health Laboratory	Utah Public Health Laboratory	Erin Young et al
USA/UT-096/2020	EPI_ISL_435349	Utah Public Health Laboratory	Utah Public Health Laboratory	Erin Young et al
USA/UT-097/2020	EPI_ISL_430035	Utah Public Health Laboratory	Utah Public Health Laboratory	Erin Young et al
USA/UT-098/2020	EPI_ISL_430036	Utah Public Health Laboratory	Utah Public Health Laboratory	Erin Young et al
USA/UT-099/2020	EPI_ISL_430037	Utah Public Health Laboratory	Utah Public Health Laboratory	Erin Young et al
USA/UT-ARUP-21021117888/2021	EPI_ISL_911548	ARUP laboratories	ARUP Laboratories	Hymas W et al
USA/UT-CDC-2-3693656/2020	EPI_ISL_747076	Respiratory Viruses Branch, Centers for Disease Control and Prevention	Respiratory Viruses Branch, Centers for Disease Control and Prevention	Queen et al
USA/UT-CDC-2-3693661/2020	EPI_ISL_747077	Respiratory Viruses Branch, Centers for Disease Control and Prevention	Respiratory Viruses Branch, Centers for Disease Control and Prevention	Queen et al
USA/UT-CDC-2-3693662/2020	EPI_ISL_747078	Respiratory Viruses Branch, Centers for Disease Control and Prevention	Respiratory Viruses Branch, Centers for Disease Control and Prevention	Queen et al
USA/UT-CDC-2-3693760/2020	EPI_ISL_747074	Respiratory Viruses Branch, Centers for Disease Control and Prevention	Respiratory Viruses Branch, Centers for Disease Control and Prevention	Queen et al
USA/UT-CDC-2-3693769/2020	EPI_ISL_747075	Respiratory Viruses Branch, Centers for Disease Control and Prevention	Respiratory Viruses Branch, Centers for Disease Control and Prevention	Queen et al
USA/UT-CDC-2-3766670/2020	EPI_ISL_903891	UT-Unified State Labs: Public Health Utah DOH	Genomics and Discovery, Respiratory Viruses Branch, Division of Viral Diseases, Centers for Disease Control and Prevention	Krista Queen et al
USA/UT-CDC-2-3766683/2020	EPI_ISL_903879	UT-Unified State Labs: Public Health Utah DOH	Genomics and Discovery, Respiratory Viruses Branch, Division of Viral Diseases, Centers for Disease Control and Prevention	Krista Queen et al
USA/UT-CDC-2-3766692/2020	EPI_ISL_903910	UT-Unified State Labs: Public Health Utah DOH	Genomics and Discovery, Respiratory Viruses Branch, Division of Viral Diseases, Centers for Disease Control and Prevention	Krista Queen et al
USA/UT-CDC-2-3766696/2020	EPI_ISL_903766	UT-Unified State Labs: Public Health Utah DOH	Genomics and Discovery, Respiratory Viruses Branch, Division of Viral Diseases, Centers for Disease Control and Prevention	Krista Queen et al
USA/UT-CDC-2-3766705/2020	EPI_ISL_903617	UT-Unified State Labs: Public Health Utah DOH	Genomics and Discovery, Respiratory Viruses Branch, Division of Viral Diseases, Centers for Disease Control and Prevention	Krista Queen et al
USA/UT-CDC-2-3766723/2020	EPI_ISL_903598	UT-Unified State Labs: Public Health Utah DOH	Genomics and Discovery, Respiratory Viruses Branch, Division of Viral Diseases, Centers for Disease Control and Prevention	Krista Queen et al
USA/UT-CDC-2-3766729/2020	EPI_ISL_903841	UT-Unified State Labs: Public Health Utah DOH	Genomics and Discovery, Respiratory Viruses Branch, Division of Viral Diseases, Centers for Disease Control and Prevention	Krista Queen et al
USA/UT-CDC-2-3766750/2020	EPI_ISL_903938	UT-Unified State Labs: Public Health Utah DOH	Genomics and Discovery, Respiratory Viruses Branch, Division of Viral Diseases, Centers for Disease Control and Prevention	Krista Queen et al
USA/UT-CDC-2-3851504/2021	EPI_ISL_1094506	UT-Unified State Labs: Public Health Utah DOH	Respiratory Viruses Branch, Division of Viral Diseases, Centers for Disease Control and Prevention	Krista Queen et al
USA/UT-CDC-2-3851510/2021	EPI_ISL_1094510	UT-Unified State Labs: Public Health Utah DOH	Respiratory Viruses Branch, Division of Viral Diseases, Centers for Disease Control and Prevention	Krista Queen et al
USA/UT-CDC-2-3851511/2021	EPI_ISL_1094847	UT-Unified State Labs: Public Health Utah DOH	Respiratory Viruses Branch, Division of Viral Diseases, Centers for Disease Control and Prevention	Krista Queen et al
USA/UT-CDC-2-3851522/2021	EPI_ISL_1094505	UT-Unified State Labs: Public Health Utah DOH	Respiratory Viruses Branch, Division of Viral Diseases, Centers for Disease Control and Prevention	Krista Queen et al
USA/UT-CDC-2-3851524/2021	EPI_ISL_1094503	UT-Unified State Labs: Public Health Utah DOH	Respiratory Viruses Branch, Division of Viral Diseases, Centers for Disease Control and Prevention	Krista Queen et al
USA/UT-CDC-2-3851525/2021	EPI_ISL_1094835	UT-Unified State Labs: Public Health Utah DOH	Respiratory Viruses Branch, Division of Viral Diseases, Centers for Disease Control and Prevention	Krista Queen et al
USA/UT-CDC-2-3851530/2021	EPI_ISL_1094259	UT-Unified State Labs: Public Health Utah DOH	Respiratory Viruses Branch, Division of Viral Diseases, Centers for Disease Control and Prevention	Krista Queen et al
USA/UT-CDC-2-3851531/2021	EPI_ISL_1094834	UT-Unified State Labs: Public Health Utah DOH	Respiratory Viruses Branch, Division of Viral Diseases, Centers for Disease Control and Prevention	Krista Queen et al
USA/UT-CDC-2-3851547/2021	EPI_ISL_1094844	UT-Unified State Labs: Public Health Utah DOH	Respiratory Viruses Branch, Division of Viral Diseases, Centers for Disease Control and Prevention	Krista Queen et al
USA/UT-CDC-2-3851548/2021	EPI_ISL_1094260	UT-Unified State Labs: Public Health Utah DOH	Respiratory Viruses Branch, Division of Viral Diseases, Centers for Disease Control and Prevention	Krista Queen et al
USA/UT-CDC-2-3851613/2021	EPI_ISL_1094849	UT-Unified State Labs: Public Health Utah DOH	Respiratory Viruses Branch, Division of Viral Diseases, Centers for Disease Control and Prevention	Krista Queen et al
USA/UT-CDC-2-3851614/2021	EPI_ISL_1094838	UT-Unified State Labs: Public Health Utah DOH	Respiratory Viruses Branch, Division of Viral Diseases, Centers for Disease Control and Prevention	Krista Queen et al
USA/UT-CDC-2-3851616/2021	EPI_ISL_1094507	UT-Unified State Labs: Public Health Utah DOH	Respiratory Viruses Branch, Division of Viral Diseases, Centers for Disease Control and Prevention	Krista Queen et al
USA/UT-CDC-2-3851622/2021	EPI_ISL_1094508	UT-Unified State Labs: Public Health Utah DOH	Respiratory Viruses Branch, Division of Viral Diseases, Centers for Disease Control and Prevention	Krista Queen et al
USA/UT-CDC-2-3851623/2021	EPI_ISL_1094837	UT-Unified State Labs: Public Health Utah DOH	Respiratory Viruses Branch, Division of Viral Diseases, Centers for Disease Control and Prevention	Krista Queen et al
USA/UT-CDC-2-3851627/2021	EPI_ISL_1094504	UT-Unified State Labs: Public Health Utah DOH	Respiratory Viruses Branch, Division of Viral Diseases, Centers for Disease Control and Prevention	Krista Queen et al
USA/UT-CDC-2-3851628/2021	EPI_ISL_1094509	UT-Unified State Labs: Public Health Utah DOH	Respiratory Viruses Branch, Division of Viral Diseases, Centers for Disease Control and Prevention	Krista Queen et al
USA/UT-CDC-2-3851635/2021	EPI_ISL_1094848	UT-Unified State Labs: Public Health Utah DOH	Respiratory Viruses Branch, Division of Viral Diseases, Centers for Disease Control and Prevention	Krista Queen et al
USA/UT-CDC-2-3912129/2020	EPI_ISL_1094842	UT-Unified State Labs: Public Health Utah DOH	Respiratory Viruses Branch, Division of Viral Diseases, Centers for Disease Control and Prevention	Krista Queen et al
USA/UT-CDC-2-3912131/2021	EPI_ISL_1094839	UT-Unified State Labs: Public Health Utah DOH	Respiratory Viruses Branch, Division of Viral Diseases, Centers for Disease Control and Prevention	Krista Queen et al
USA/UT-CDC-2-3912132/2021	EPI_ISL_1094836	UT-Unified State Labs: Public Health Utah DOH	Respiratory Viruses Branch, Division of Viral Diseases, Centers for Disease Control and Prevention	Krista Queen et al
USA/UT-CDC-2-3912211/2021	EPI_ISL_1094843	UT-Unified State Labs: Public Health Utah DOH	Respiratory Viruses Branch, Division of Viral Diseases, Centers for Disease Control and Prevention	Krista Queen et al
USA/UT-CDC-2-3912212/2021	EPI_ISL_1094846	UT-Unified State Labs: Public Health Utah DOH	Respiratory Viruses Branch, Division of Viral Diseases, Centers for Disease Control and Prevention	Krista Queen et al
USA/UT-CDC-2-3912214/2021	EPI_ISL_1094841	UT-Unified State Labs: Public Health Utah DOH	Respiratory Viruses Branch, Division of Viral Diseases, Centers for Disease Control and Prevention	Krista Queen et al
USA/UT-CDC-2-3912216/2020	EPI_ISL_1094214	UT-Unified State Labs: Public Health Utah DOH	Respiratory Viruses Branch, Division of Viral Diseases, Centers for Disease Control and Prevention	Krista Queen et al
USA/UT-CDC-2-3912218/2020	EPI_ISL_1094840	UT-Unified State Labs: Public Health Utah DOH	Respiratory Viruses Branch, Division of Viral Diseases, Centers for Disease Control and Prevention	Krista Queen et al
USA/UT-CDC-2-3912228/2020	EPI_ISL_1094845	UT-Unified State Labs: Public Health Utah DOH	Respiratory Viruses Branch, Division of Viral Diseases, Centers for Disease Control and Prevention	Krista Queen et al
USA/UT-CDC-2-3912305/2021	EPI_ISL_1094850	UT-Unified State Labs: Public Health Utah DOH	Respiratory Viruses Branch, Division of Viral Diseases, Centers for Disease Control and Prevention	Krista Queen et al
USA/UT-CDC-2-3920608/2021	EPI_ISL_1225940	UT-Unified State Labs: Public Health Utah DOH	Genomics and Discovery, Respiratory Viruses Branch, Division of Viral Diseases, Centers for Disease Control and Prevention	Krista Queen et al
USA/UT-CDC-2-3920613/2021	EPI_ISL_1225939	UT-Unified State Labs: Public Health Utah DOH	Genomics and Discovery, Respiratory Viruses Branch, Division of Viral Diseases, Centers for Disease Control and Prevention	Krista Queen et al
USA/UT-CDC-2-3920635/2021	EPI_ISL_1225936	UT-Unified State Labs: Public Health Utah DOH	Genomics and Discovery, Respiratory Viruses Branch, Division of Viral Diseases, Centers for Disease Control and Prevention	Krista Queen et al
USA/UT-CDC-2-3920723/2021	EPI_ISL_1225937	UT-Unified State Labs: Public Health Utah DOH	Genomics and Discovery, Respiratory Viruses Branch, Division of Viral Diseases, Centers for Disease Control and Prevention	Krista Queen et al
USA/UT-CDC-2-3920738/2021	EPI_ISL_1225938	UT-Unified State Labs: Public Health Utah DOH	Genomics and Discovery, Respiratory Viruses Branch, Division of Viral Diseases, Centers for Disease Control and Prevention	Krista Queen et al
USA/UT-CDC-2-3935543/2021	EPI_ISL_1226324	UT-Unified State Labs: Public Health Utah DOH	Genomics and Discovery, Respiratory Viruses Branch, Division of Viral Diseases, Centers for Disease Control and Prevention	Krista Queen et al
USA/UT-CDC-2-3935544/2021	EPI_ISL_1226318	UT-Unified State Labs: Public Health Utah DOH	Genomics and Discovery, Respiratory Viruses Branch, Division of Viral Diseases, Centers for Disease Control and Prevention	Krista Queen et al
USA/UT-CDC-2-3935548/2021	EPI_ISL_1226311	UT-Unified State Labs: Public Health Utah DOH	Genomics and Discovery, Respiratory Viruses Branch, Division of Viral Diseases, Centers for Disease Control and Prevention	Krista Queen et al
USA/UT-CDC-2-3935612/2021	EPI_ISL_1226320	UT-Unified State Labs: Public Health Utah DOH	Genomics and Discovery, Respiratory Viruses Branch, Division of Viral Diseases, Centers for Disease Control and Prevention	Krista Queen et al
USA/UT-CDC-2-3935613/2021	EPI_ISL_1226314	UT-Unified State Labs: Public Health Utah DOH	Genomics and Discovery, Respiratory Viruses Branch, Division of Viral Diseases, Centers for Disease Control and Prevention	Krista Queen et al
USA/UT-CDC-2-3935614/2021	EPI_ISL_1226315	UT-Unified State Labs: Public Health Utah DOH	Genomics and Discovery, Respiratory Viruses Branch, Division of Viral Diseases, Centers for Disease Control and Prevention	Krista Queen et al
USA/UT-CDC-2-3935615/2021	EPI_ISL_1226321	UT-Unified State Labs: Public Health Utah DOH	Genomics and Discovery, Respiratory Viruses Branch, Division of Viral Diseases, Centers for Disease Control and Prevention	Krista Queen et al
USA/UT-CDC-2-3935620/2021	EPI_ISL_1226308	UT-Unified State Labs: Public Health Utah DOH	Genomics and Discovery, Respiratory Viruses Branch, Division of Viral Diseases, Centers for Disease Control and Prevention	Krista Queen et al
USA/UT-CDC-2-3935623/2021	EPI_ISL_1226319	UT-Unified State Labs: Public Health Utah DOH	Genomics and Discovery, Respiratory Viruses Branch, Division of Viral Diseases, Centers for Disease Control and Prevention	Krista Queen et al
USA/UT-CDC-2-3935624/2021	EPI_ISL_1226325	UT-Unified State Labs: Public Health Utah DOH	Genomics and Discovery, Respiratory Viruses Branch, Division of Viral Diseases, Centers for Disease Control and Prevention	Krista Queen et al
USA/UT-CDC-2-3935626/2021	EPI_ISL_1226312	UT-Unified State Labs: Public Health Utah DOH	Genomics and Discovery, Respiratory Viruses Branch, Division of Viral Diseases, Centers for Disease Control and Prevention	Krista Queen et al
USA/UT-CDC-2-3935710/2021	EPI_ISL_1226309	UT-Unified State Labs: Public Health Utah DOH	Genomics and Discovery, Respiratory Viruses Branch, Division of Viral Diseases, Centers for Disease Control and Prevention	Krista Queen et al
USA/UT-CDC-2-3935712/2021	EPI_ISL_1226322	UT-Unified State Labs: Public Health Utah DOH	Genomics and Discovery, Respiratory Viruses Branch, Division of Viral Diseases, Centers for Disease Control and Prevention	Krista Queen et al
USA/UT-CDC-2-3935713/2021	EPI_ISL_1226316	UT-Unified State Labs: Public Health Utah DOH	Genomics and Discovery, Respiratory Viruses Branch, Division of Viral Diseases, Centers for Disease Control and Prevention	Krista Queen et al
USA/UT-CDC-2-3935720/2021	EPI_ISL_1226317	UT-Unified State Labs: Public Health Utah DOH	Genomics and Discovery, Respiratory Viruses Branch, Division of Viral Diseases, Centers for Disease Control and Prevention	Krista Queen et al
USA/UT-CDC-2-3935721/2021	EPI_ISL_1226323	UT-Unified State Labs: Public Health Utah DOH	Genomics and Discovery, Respiratory Viruses Branch, Division of Viral Diseases, Centers for Disease Control and Prevention	Krista Queen et al
USA/UT-CDC-2-3935725/2021	EPI_ISL_1226310	UT-Unified State Labs: Public Health Utah DOH	Genomics and Discovery, Respiratory Viruses Branch, Division of Viral Diseases, Centers for Disease Control and Prevention	Krista Queen et al
USA/UT-CDC-2-3935729/2021	EPI_ISL_1226307	UT-Unified State Labs: Public Health Utah DOH	Genomics and Discovery, Respiratory Viruses Branch, Division of Viral Diseases, Centers for Disease Control and Prevention	Krista Queen et al
USA/UT-CDC-2-3935732/2021	EPI_ISL_1226313	UT-Unified State Labs: Public Health Utah DOH	Genomics and Discovery, Respiratory Viruses Branch, Division of Viral Diseases, Centers for Disease Control and Prevention	Krista Queen et al
USA/UT-CDC-2-3973381/2021	EPI_ISL_1272830	UT-Unified State Labs: Public Health Utah DOH	Centers for Disease Control and Prevention Division of Viral Diseases, Pathogen Discovery	Krista Queen et al
USA/UT-CDC-2-3973382/2021	EPI_ISL_1272829	UT-Unified State Labs: Public Health Utah DOH	Centers for Disease Control and Prevention Division of Viral Diseases, Pathogen Discovery	Krista Queen et al
USA/UT-CDC-2-3973394/2021	EPI_ISL_1272841	UT-Unified State Labs: Public Health Utah DOH	Centers for Disease Control and Prevention Division of Viral Diseases, Pathogen Discovery	Krista Queen et al
USA/UT-CDC-2-3973395/2021	EPI_ISL_1272828	UT-Unified State Labs: Public Health Utah DOH	Centers for Disease Control and Prevention Division of Viral Diseases, Pathogen Discovery	Krista Queen et al
USA/UT-CDC-2-3973451/2021	EPI_ISL_1272824	UT-Unified State Labs: Public Health Utah DOH	Centers for Disease Control and Prevention Division of Viral Diseases, Pathogen Discovery	Krista Queen et al
USA/UT-CDC-2-3973452/2021	EPI_ISL_1272834	UT-Unified State Labs: Public Health Utah DOH	Centers for Disease Control and Prevention Division of Viral Diseases, Pathogen Discovery	Krista Queen et al
USA/UT-CDC-2-3973453/2021	EPI_ISL_1272833	UT-Unified State Labs: Public Health Utah DOH	Centers for Disease Control and Prevention Division of Viral Diseases, Pathogen Discovery	Krista Queen et al
USA/UT-CDC-2-3973464/2021	EPI_ISL_1272826	UT-Unified State Labs: Public Health Utah DOH	Centers for Disease Control and Prevention Division of Viral Diseases, Pathogen Discovery	Krista Queen et al
USA/UT-CDC-2-3973466/2021	EPI_ISL_1272832	UT-Unified State Labs: Public Health Utah DOH	Centers for Disease Control and Prevention Division of Viral Diseases, Pathogen Discovery	Krista Queen et al
USA/UT-CDC-2-3973483/2021	EPI_ISL_1272831	UT-Unified State Labs: Public Health Utah DOH	Centers for Disease Control and Prevention Division of Viral Diseases, Pathogen Discovery	Krista Queen et al
USA/UT-CDC-2-3973485/2021	EPI_ISL_1272836	UT-Unified State Labs: Public Health Utah DOH	Centers for Disease Control and Prevention Division of Viral Diseases, Pathogen Discovery	Krista Queen et al
USA/UT-CDC-2-3973490/2021	EPI_ISL_1272838	UT-Unified State Labs: Public Health Utah DOH	Centers for Disease Control and Prevention Division of Viral Diseases, Pathogen Discovery	Krista Queen et al
USA/UT-CDC-2-3973491/2021	EPI_ISL_1272827	UT-Unified State Labs: Public Health Utah DOH	Centers for Disease Control and Prevention Division of Viral Diseases, Pathogen Discovery	Krista Queen et al
USA/UT-CDC-2-3973492/2021	EPI_ISL_1272840	UT-Unified State Labs: Public Health Utah DOH	Centers for Disease Control and Prevention Division of Viral Diseases, Pathogen Discovery	Krista Queen et al
USA/UT-CDC-2-3973499/2021	EPI_ISL_1272839	UT-Unified State Labs: Public Health Utah DOH	Centers for Disease Control and Prevention Division of Viral Diseases, Pathogen Discovery	Krista Queen et al
USA/UT-CDC-2-3973500/2021	EPI_ISL_1272835	UT-Unified State Labs: Public Health Utah DOH	Centers for Disease Control and Prevention Division of Viral Diseases, Pathogen Discovery	Krista Queen et al
USA/UT-CDC-2-3973561/2021	EPI_ISL_1272825	UT-Unified State Labs: Public Health Utah DOH	Centers for Disease Control and Prevention Division of Viral Diseases, Pathogen Discovery	Krista Queen et al
USA/UT-CDC-2-3973562/2021	EPI_ISL_1272837	UT-Unified State Labs: Public Health Utah DOH	Centers for Disease Control and Prevention Division of Viral Diseases, Pathogen Discovery	Krista Queen et al
USA/UT-CDC-2-3973563/2021	EPI_ISL_1272823	UT-Unified State Labs: Public Health Utah DOH	Centers for Disease Control and Prevention Division of Viral Diseases, Pathogen Discovery	Krista Queen et al
USA/UT-CDC-2-3998357/2021	EPI_ISL_1318326	UT-Unified State Labs: Public Health Utah DOH	Centers for Disease Control and Prevention Division of Viral Diseases, Pathogen Discovery	Krista Queen et al
USA/UT-CDC-2-3998372/2021	EPI_ISL_1318327	UT-Unified State Labs: Public Health Utah DOH	Centers for Disease Control and Prevention Division of Viral Diseases, Pathogen Discovery	Krista Queen et al
USA/UT-CDC-2-3998389/2021	EPI_ISL_1318323	UT-Unified State Labs: Public Health Utah DOH	Centers for Disease Control and Prevention Division of Viral Diseases, Pathogen Discovery	Krista Queen et al
USA/UT-CDC-2-3998398/2021	EPI_ISL_1318324	UT-Unified State Labs: Public Health Utah DOH	Centers for Disease Control and Prevention Division of Viral Diseases, Pathogen Discovery	Krista Queen et al
USA/UT-CDC-2-3998455/2021	EPI_ISL_1318325	UT-Unified State Labs: Public Health Utah DOH	Centers for Disease Control and Prevention Division of Viral Diseases, Pathogen Discovery	Krista Queen et al
USA/UT-CDC-2-4043319/2021	EPI_ISL_1446581	UT-Unified State Labs: Public Health Utah DOH	Centers for Disease Control and Prevention Division of Viral Diseases, Pathogen Discovery	Mili Sheth et al
USA/UT-CDC-2-4043349/2021	EPI_ISL_1446579	UT-Unified State Labs: Public Health Utah DOH	Centers for Disease Control and Prevention Division of Viral Diseases, Pathogen Discovery	Mili Sheth et al
USA/UT-CDC-2-4043402/2021	EPI_ISL_1446580	UT-Unified State Labs: Public Health Utah DOH	Centers for Disease Control and Prevention Division of Viral Diseases, Pathogen Discovery	Mili Sheth et al
USA/UT-CDC-2-4043404/2021	EPI_ISL_1446576	UT-Unified State Labs: Public Health Utah DOH	Centers for Disease Control and Prevention Division of Viral Diseases, Pathogen Discovery	Mili Sheth et al
USA/UT-CDC-2-4043410/2021	EPI_ISL_1446577	UT-Unified State Labs: Public Health Utah DOH	Centers for Disease Control and Prevention Division of Viral Diseases, Pathogen Discovery	Mili Sheth et al
USA/UT-CDC-2-4043502/2021	EPI_ISL_1446578	UT-Unified State Labs: Public Health Utah DOH	Centers for Disease Control and Prevention Division of Viral Diseases, Pathogen Discovery	Mili Sheth et al
USA/UT-CDC-2-4043533/2021	EPI_ISL_1446634	UT-Unified State Labs: Public Health Utah DOH	Centers for Disease Control and Prevention Division of Viral Diseases, Pathogen Discovery	Mili Sheth et al
USA/UT-CDC-2-4044243/2021	EPI_ISL_1446439	UT-Unified State Labs: Public Health Utah DOH	Centers for Disease Control and Prevention Division of Viral Diseases, Pathogen Discovery	Mili Sheth et al
USA/UT-CDC-2-4044309/2021	EPI_ISL_1446433	UT-Unified State Labs: Public Health Utah DOH	Centers for Disease Control and Prevention Division of Viral Diseases, Pathogen Discovery	Mili Sheth et al
USA/UT-CDC-2-4044336/2021	EPI_ISL_1446441	UT-Unified State Labs: Public Health Utah DOH	Centers for Disease Control and Prevention Division of Viral Diseases, Pathogen Discovery	Mili Sheth et al
USA/UT-CDC-2-4044410/2020	EPI_ISL_1446725	UT-Unified State Labs: Public Health Utah DOH	Centers for Disease Control and Prevention Division of Viral Diseases, Pathogen Discovery	Mili Sheth et al
USA/UT-CDC-2-4044505/2020	EPI_ISL_1446726	UT-Unified State Labs: Public Health Utah DOH	Centers for Disease Control and Prevention Division of Viral Diseases, Pathogen Discovery	Mili Sheth et al
USA/UT-CDC-2-4044515/2020	EPI_ISL_1446727	UT-Unified State Labs: Public Health Utah DOH	Centers for Disease Control and Prevention Division of Viral Diseases, Pathogen Discovery	Mili Sheth et al
USA/UT-CDC-2-4084807/2020	EPI_ISL_1516349	UT-Unified State Labs: Public Health Utah DOH	Centers for Disease Control and Prevention Division of Viral Diseases, Pathogen Discovery	Mili Sheth et al
USA/UT-CDC-2-4084809/2021	EPI_ISL_1516344	UT-Unified State Labs: Public Health Utah DOH	Centers for Disease Control and Prevention Division of Viral Diseases, Pathogen Discovery	Mili Sheth et al
USA/UT-CDC-2-4084810/2021	EPI_ISL_1516343	UT-Unified State Labs: Public Health Utah DOH	Centers for Disease Control and Prevention Division of Viral Diseases, Pathogen Discovery	Mili Sheth et al
USA/UT-CDC-2-4084839/2021	EPI_ISL_1516348	UT-Unified State Labs: Public Health Utah DOH	Centers for Disease Control and Prevention Division of Viral Diseases, Pathogen Discovery	Mili Sheth et al
USA/UT-CDC-2-4084840/2021	EPI_ISL_1516351	UT-Unified State Labs: Public Health Utah DOH	Centers for Disease Control and Prevention Division of Viral Diseases, Pathogen Discovery	Mili Sheth et al
USA/UT-CDC-2-4084842/2021	EPI_ISL_1516350	UT-Unified State Labs: Public Health Utah DOH	Centers for Disease Control and Prevention Division of Viral Diseases, Pathogen Discovery	Mili Sheth et al
USA/UT-CDC-2-4084844/2020	EPI_ISL_1516352	UT-Unified State Labs: Public Health Utah DOH	Centers for Disease Control and Prevention Division of Viral Diseases, Pathogen Discovery	Mili Sheth et al
USA/UT-CDC-2-4084846/2020	EPI_ISL_1516347	UT-Unified State Labs: Public Health Utah DOH	Centers for Disease Control and Prevention Division of Viral Diseases, Pathogen Discovery	Mili Sheth et al
USA/UT-CDC-2-4084906/2020	EPI_ISL_1516346	UT-Unified State Labs: Public Health Utah DOH	Centers for Disease Control and Prevention Division of Viral Diseases, Pathogen Discovery	Mili Sheth et al
USA/UT-CDC-2-4084933/2021	EPI_ISL_1516345	UT-Unified State Labs: Public Health Utah DOH	Centers for Disease Control and Prevention Division of Viral Diseases, Pathogen Discovery	Mili Sheth et al
USA/UT-CDC-2-4121849/2021	EPI_ISL_1528432	UT-Unified State Labs: Public Health Utah DOH	Centers for Disease Control and Prevention Division of Viral Diseases, Pathogen Discovery	Mili Sheth et al
USA/UT-CDC-2-4121912/2021	EPI_ISL_1528433	UT-Unified State Labs: Public Health Utah DOH	Centers for Disease Control and Prevention Division of Viral Diseases, Pathogen Discovery	Mili Sheth et al
USA/UT-CDC-2-4121920/2021	EPI_ISL_1528437	UT-Unified State Labs: Public Health Utah DOH	Centers for Disease Control and Prevention Division of Viral Diseases, Pathogen Discovery	Mili Sheth et al
USA/UT-CDC-2-4121932/2021	EPI_ISL_1528434	UT-Unified State Labs: Public Health Utah DOH	Centers for Disease Control and Prevention Division of Viral Diseases, Pathogen Discovery	Mili Sheth et al
USA/UT-CDC-2-4122018/2021	EPI_ISL_1528438	UT-Unified State Labs: Public Health Utah DOH	Centers for Disease Control and Prevention Division of Viral Diseases, Pathogen Discovery	Mili Sheth et al
USA/UT-CDC-2-4122030/2021	EPI_ISL_1528435	UT-Unified State Labs: Public Health Utah DOH	Centers for Disease Control and Prevention Division of Viral Diseases, Pathogen Discovery	Mili Sheth et al
USA/UT-CDC-2-4122103/2021	EPI_ISL_1528436	UT-Unified State Labs: Public Health Utah DOH	Centers for Disease Control and Prevention Division of Viral Diseases, Pathogen Discovery	Mili Sheth et al
USA/UT-CDC-2-4122118/2021	EPI_ISL_1528439	UT-Unified State Labs: Public Health Utah DOH	Centers for Disease Control and Prevention Division of Viral Diseases, Pathogen Discovery	Mili Sheth et al
USA/UT-CDC-2-4122204/2021	EPI_ISL_1528440	UT-Unified State Labs: Public Health Utah DOH	Centers for Disease Control and Prevention Division of Viral Diseases, Pathogen Discovery	Mili Sheth et al
USA/UT-CDC-2-4122213/2021	EPI_ISL_1528441	UT-Unified State Labs: Public Health Utah DOH	Centers for Disease Control and Prevention Division of Viral Diseases, Pathogen Discovery	Mili Sheth et al
USA/UT-CDC-21399154/2021	EPI_ISL_1086287	Quest Diagnostics Incorporated	Respiratory Viruses Branch, Division of Viral Diseases, Centers for Disease Control and Prevention	Peter W. Cook et al
USA/UT-CDC-21642166/2021	EPI_ISL_1087514	Quest Diagnostics Incorporated	Respiratory Viruses Branch, Division of Viral Diseases, Centers for Disease Control and Prevention	Peter W. Cook et al
USA/UT-CDC-22282998/2021	EPI_ISL_1220464	Quest Diagnostics Incorporated	Centers for Disease Control and Prevention Division of Viral Diseases, Pathogen Discovery	Peter W. Cook et al
USA/UT-CDC-22291783/2021	EPI_ISL_1220416	Quest Diagnostics Incorporated	Centers for Disease Control and Prevention Division of Viral Diseases, Pathogen Discovery	Peter W. Cook et al
USA/UT-CDC-22440129/2021	EPI_ISL_1252950	Quest Diagnostics Incorporated	Centers for Disease Control and Prevention Division of Viral Diseases, Pathogen Discovery	Peter W. Cook et al
USA/UT-CDC-22487655/2021	EPI_ISL_1266599	Quest Diagnostics Incorporated	Centers for Disease Control and Prevention Division of Viral Diseases, Pathogen Discovery	Peter W. Cook et al
USA/UT-CDC-22524351/2021	EPI_ISL_1422513	Quest Diagnostics Incorporated	Centers for Disease Control and Prevention Division of Viral Diseases, Pathogen Discovery	Peter W. Cook et al
USA/UT-CDC-22551421/2021	EPI_ISL_1267414	Quest Diagnostics Incorporated	Centers for Disease Control and Prevention Division of Viral Diseases, Pathogen Discovery	Peter W. Cook et al
USA/UT-CDC-22631909/2021	EPI_ISL_1291183	Quest Diagnostics Incorporated	Centers for Disease Control and Prevention Division of Viral Diseases, Pathogen Discovery	Peter W. Cook et al
USA/UT-CDC-22631958/2021	EPI_ISL_1422781	Quest Diagnostics Incorporated	Centers for Disease Control and Prevention Division of Viral Diseases, Pathogen Discovery	Peter W. Cook et al
USA/UT-CDC-22634560/2021	EPI_ISL_1422681	Quest Diagnostics Incorporated	Centers for Disease Control and Prevention Division of Viral Diseases, Pathogen Discovery	Peter W. Cook et al
USA/UT-CDC-9749/2020	EPI_ISL_509690	Utah Public Health Laboratory	Pathogen Discovery, Respiratory Viruses Branch, Division of Viral Diseases, Centers for Disease Control and Prevention	Ying Tao et al
USA/UT-CDC-9750/2020	EPI_ISL_509691	Utah Public Health Laboratory	Pathogen Discovery, Respiratory Viruses Branch, Division of Viral Diseases, Centers for Disease Control and Prevention	Ying Tao et al
USA/UT-CDC-9755/2020	EPI_ISL_509692	Utah Public Health Laboratory	Pathogen Discovery, Respiratory Viruses Branch, Division of Viral Diseases, Centers for Disease Control and Prevention	Ying Tao et al
USA/UT-CDC-9756/2020	EPI_ISL_509693	Utah Public Health Laboratory	Pathogen Discovery, Respiratory Viruses Branch, Division of Viral Diseases, Centers for Disease Control and Prevention	Ying Tao et al
USA/UT-CDC-9757/2020	EPI_ISL_509694	Utah Public Health Laboratory	Pathogen Discovery, Respiratory Viruses Branch, Division of Viral Diseases, Centers for Disease Control and Prevention	Ying Tao et al
USA/UT-CDC-9758/2020	EPI_ISL_509689	Utah Public Health Laboratory	Pathogen Discovery, Respiratory Viruses Branch, Division of Viral Diseases, Centers for Disease Control and Prevention	Ying Tao et al
USA/UT-CDC-9770/2020	EPI_ISL_509707	Utah Public Health Laboratory	Pathogen Discovery, Respiratory Viruses Branch, Division of Viral Diseases, Centers for Disease Control and Prevention	Jing Zhang et al
USA/UT-CDC-9774/2020	EPI_ISL_509708	Utah Public Health Laboratory	Pathogen Discovery, Respiratory Viruses Branch, Division of Viral Diseases, Centers for Disease Control and Prevention	Jing Zhang et al
USA/UT-CDC-9782/2020	EPI_ISL_509709	Utah Public Health Laboratory	Pathogen Discovery, Respiratory Viruses Branch, Division of Viral Diseases, Centers for Disease Control and Prevention	Jing Zhang et al
USA/UT-CDC-ASC210000169/2021	EPI_ISL_1493504	Aegis Sciences Corporation	Centers for Disease Control and Prevention Division of Viral Diseases, Pathogen Discovery	Dakota Howard et al
USA/UT-CDC-ASC210000258/2021	EPI_ISL_1445329	Aegis Sciences Corporation	Centers for Disease Control and Prevention Division of Viral Diseases, Pathogen Discovery	Dakota Howard et al
USA/UT-CDC-ASC210000259/2021	EPI_ISL_1445330	Aegis Sciences Corporation	Centers for Disease Control and Prevention Division of Viral Diseases, Pathogen Discovery	Dakota Howard et al
USA/UT-CDC-ASC210000260/2021	EPI_ISL_1445331	Aegis Sciences Corporation	Centers for Disease Control and Prevention Division of Viral Diseases, Pathogen Discovery	Dakota Howard et al
USA/UT-CDC-ASC210000280/2021	EPI_ISL_1445338	Aegis Sciences Corporation	Centers for Disease Control and Prevention Division of Viral Diseases, Pathogen Discovery	Dakota Howard et al
USA/UT-CDC-ASC210000843/2021	EPI_ISL_1493531	Aegis Sciences Corporation	Centers for Disease Control and Prevention Division of Viral Diseases, Pathogen Discovery	Dakota Howard et al
USA/UT-CDC-ASC210000906/2021	EPI_ISL_1445601	Aegis Sciences Corporation	Centers for Disease Control and Prevention Division of Viral Diseases, Pathogen Discovery	Dakota Howard et al
USA/UT-CDC-ASC210000907/2021	EPI_ISL_1493537	Aegis Sciences Corporation	Centers for Disease Control and Prevention Division of Viral Diseases, Pathogen Discovery	Dakota Howard et al
USA/UT-CDC-ASC210001376/2021	EPI_ISL_1445698	Aegis Sciences Corporation	Centers for Disease Control and Prevention Division of Viral Diseases, Pathogen Discovery	Dakota Howard et al
USA/UT-CDC-ASC210001553/2021	EPI_ISL_1550424	Aegis Sciences Corporation	Centers for Disease Control and Prevention Division of Viral Diseases, Pathogen Discovery	Dakota Howard et al
USA/UT-CDC-ASC210001587/2021	EPI_ISL_1445732	Aegis Sciences Corporation	Centers for Disease Control and Prevention Division of Viral Diseases, Pathogen Discovery	Dakota Howard et al
USA/UT-CDC-ASC210002304/2021	EPI_ISL_1479564	Aegis Sciences Corporation	Centers for Disease Control and Prevention Division of Viral Diseases, Pathogen Discovery	Dakota Howard et al
USA/UT-CDC-ASC210002603/2021	EPI_ISL_1445766	Aegis Sciences Corporation	Centers for Disease Control and Prevention Division of Viral Diseases, Pathogen Discovery	Dakota Howard et al
USA/UT-CDC-ASC210002614/2021	EPI_ISL_1445772	Aegis Sciences Corporation	Centers for Disease Control and Prevention Division of Viral Diseases, Pathogen Discovery	Dakota Howard et al
USA/UT-CDC-ASC210002616/2021	EPI_ISL_1445773	Aegis Sciences Corporation	Centers for Disease Control and Prevention Division of Viral Diseases, Pathogen Discovery	Dakota Howard et al
USA/UT-CDC-ASC210002717/2021	EPI_ISL_1446127	Aegis Sciences Corporation	Centers for Disease Control and Prevention Division of Viral Diseases, Pathogen Discovery	Dakota Howard et al
USA/UT-CDC-ASC210002723/2021	EPI_ISL_1446131	Aegis Sciences Corporation	Centers for Disease Control and Prevention Division of Viral Diseases, Pathogen Discovery	Dakota Howard et al
USA/UT-CDC-ASC210002725/2021	EPI_ISL_1446133	Aegis Sciences Corporation	Centers for Disease Control and Prevention Division of Viral Diseases, Pathogen Discovery	Dakota Howard et al
USA/UT-CDC-ASC210002731/2021	EPI_ISL_1445952	Aegis Sciences Corporation	Centers for Disease Control and Prevention Division of Viral Diseases, Pathogen Discovery	Dakota Howard et al
USA/UT-CDC-ASC210002840/2021	EPI_ISL_1445784	Aegis Sciences Corporation	Centers for Disease Control and Prevention Division of Viral Diseases, Pathogen Discovery	Dakota Howard et al
USA/UT-CDC-ASC210003112/2021	EPI_ISL_1445975	Aegis Sciences Corporation	Centers for Disease Control and Prevention Division of Viral Diseases, Pathogen Discovery	Dakota Howard et al
USA/UT-CDC-ASC210003230/2021	EPI_ISL_1446081	Aegis Sciences Corporation	Centers for Disease Control and Prevention Division of Viral Diseases, Pathogen Discovery	Dakota Howard et al
USA/UT-CDC-ASC210003233/2021	EPI_ISL_1446082	Aegis Sciences Corporation	Centers for Disease Control and Prevention Division of Viral Diseases, Pathogen Discovery	Dakota Howard et al
USA/UT-CDC-ASC210003406/2021	EPI_ISL_1479575	Aegis Sciences Corporation	Centers for Disease Control and Prevention Division of Viral Diseases, Pathogen Discovery	Dakota Howard et al
USA/UT-CDC-ASC210003539/2021	EPI_ISL_1446166	Aegis Sciences Corporation	Centers for Disease Control and Prevention Division of Viral Diseases, Pathogen Discovery	Dakota Howard et al
USA/UT-CDC-ASC210003584/2021	EPI_ISL_1479441	Aegis Sciences Corporation	Centers for Disease Control and Prevention Division of Viral Diseases, Pathogen Discovery	Dakota Howard et al
USA/UT-CDC-ASC210003597/2021	EPI_ISL_1479445	Aegis Sciences Corporation	Centers for Disease Control and Prevention Division of Viral Diseases, Pathogen Discovery	Dakota Howard et al
USA/UT-CDC-ASC210003865/2021	EPI_ISL_1479595	Aegis Sciences Corporation	Centers for Disease Control and Prevention Division of Viral Diseases, Pathogen Discovery	Dakota Howard et al
USA/UT-CDC-ASC210003888/2021	EPI_ISL_1479598	Aegis Sciences Corporation	Centers for Disease Control and Prevention Division of Viral Diseases, Pathogen Discovery	Dakota Howard et al
USA/UT-CDC-ASC210003977/2021	EPI_ISL_1479504	Aegis Sciences Corporation	Centers for Disease Control and Prevention Division of Viral Diseases, Pathogen Discovery	Dakota Howard et al
USA/UT-CDC-ASC210004100/2021	EPI_ISL_1479538	Aegis Sciences Corporation	Centers for Disease Control and Prevention Division of Viral Diseases, Pathogen Discovery	Dakota Howard et al
USA/UT-CDC-ASC210004101/2021	EPI_ISL_1479539	Aegis Sciences Corporation	Centers for Disease Control and Prevention Division of Viral Diseases, Pathogen Discovery	Dakota Howard et al
USA/UT-CDC-ASC210004107/2021	EPI_ISL_1479541	Aegis Sciences Corporation	Centers for Disease Control and Prevention Division of Viral Diseases, Pathogen Discovery	Dakota Howard et al
USA/UT-CDC-ASC210004236/2021	EPI_ISL_1550496	Aegis Sciences Corporation	Centers for Disease Control and Prevention Division of Viral Diseases, Pathogen Discovery	Dakota Howard et al
USA/UT-CDC-ASC210004604/2021	EPI_ISL_1479626	Aegis Sciences Corporation	Centers for Disease Control and Prevention Division of Viral Diseases, Pathogen Discovery	Dakota Howard et al
USA/UT-CDC-ASC210004631/2021	EPI_ISL_1479807	Aegis Sciences Corporation	Centers for Disease Control and Prevention Division of Viral Diseases, Pathogen Discovery	Dakota Howard et al
USA/UT-CDC-ASC210004825/2021	EPI_ISL_1479850	Aegis Sciences Corporation	Centers for Disease Control and Prevention Division of Viral Diseases, Pathogen Discovery	Dakota Howard et al
USA/UT-CDC-ASC210005228/2021	EPI_ISL_1560038	Aegis Sciences Corporation	Centers for Disease Control and Prevention Division of Viral Diseases, Pathogen Discovery	Dakota Howard et al
USA/UT-CDC-ASC210005243/2021	EPI_ISL_1560053	Aegis Sciences Corporation	Centers for Disease Control and Prevention Division of Viral Diseases, Pathogen Discovery	Dakota Howard et al
USA/UT-CDC-ASC210005383/2021	EPI_ISL_1560089	Aegis Sciences Corporation	Centers for Disease Control and Prevention Division of Viral Diseases, Pathogen Discovery	Dakota Howard et al
USA/UT-CDC-ASC210005563/2021	EPI_ISL_1560164	Aegis Sciences Corporation	Centers for Disease Control and Prevention Division of Viral Diseases, Pathogen Discovery	Dakota Howard et al
USA/UT-CDC-ASC210005576/2021	EPI_ISL_1560175	Aegis Sciences Corporation	Centers for Disease Control and Prevention Division of Viral Diseases, Pathogen Discovery	Dakota Howard et al
USA/UT-CDC-ASC210005629/2021	EPI_ISL_1560223	Aegis Sciences Corporation	Centers for Disease Control and Prevention Division of Viral Diseases, Pathogen Discovery	Dakota Howard et al
USA/UT-CDC-ASC210005651/2021	EPI_ISL_1560238	Aegis Sciences Corporation	Centers for Disease Control and Prevention Division of Viral Diseases, Pathogen Discovery	Dakota Howard et al
USA/UT-CDC-ASC210005652/2021	EPI_ISL_1560239	Aegis Sciences Corporation	Centers for Disease Control and Prevention Division of Viral Diseases, Pathogen Discovery	Dakota Howard et al
USA/UT-CDC-ASC210005922/2021	EPI_ISL_1561772	Aegis Sciences Corporation	Centers for Disease Control and Prevention Division of Viral Diseases, Pathogen Discovery	Dakota Howard et al
USA/UT-CDC-ASC210006520/2021	EPI_ISL_1479649	Aegis Sciences Corporation	Centers for Disease Control and Prevention Division of Viral Diseases, Pathogen Discovery	Dakota Howard et al
USA/UT-CDC-ASC210006521/2021	EPI_ISL_1479650	Aegis Sciences Corporation	Centers for Disease Control and Prevention Division of Viral Diseases, Pathogen Discovery	Dakota Howard et al
USA/UT-CDC-ASC210008732/2021	EPI_ISL_1479681	Aegis Sciences Corporation	Centers for Disease Control and Prevention Division of Viral Diseases, Pathogen Discovery	Dakota Howard et al
USA/UT-CDC-ASC210009683/2021	EPI_ISL_1562854	Aegis Sciences Corporation	Centers for Disease Control and Prevention Division of Viral Diseases, Pathogen Discovery	Dakota Howard et al
USA/UT-CDC-ASC210009684/2021	EPI_ISL_1562855	Aegis Sciences Corporation	Centers for Disease Control and Prevention Division of Viral Diseases, Pathogen Discovery	Dakota Howard et al
USA/UT-CDC-ASC210011922/2021	EPI_ISL_1563317	Aegis Sciences Corporation	Centers for Disease Control and Prevention Division of Viral Diseases, Pathogen Discovery	Dakota Howard et al
USA/UT-CDC-ASC210012827/2021	EPI_ISL_1551554	Aegis Sciences Corporation	Centers for Disease Control and Prevention Division of Viral Diseases, Pathogen Discovery	Dakota Howard et al
USA/UT-CDC-ASC210013651/2021	EPI_ISL_1525073	Aegis Sciences Corporation	Centers for Disease Control and Prevention Division of Viral Diseases, Pathogen Discovery	Dakota Howard et al
USA/UT-CDC-ASC210013794/2021	EPI_ISL_1513577	Aegis Sciences Corporation	Centers for Disease Control and Prevention Division of Viral Diseases, Pathogen Discovery	Dakota Howard et al
USA/UT-CDC-ASC210014446/2021	EPI_ISL_1513346	Aegis Sciences Corporation	Centers for Disease Control and Prevention Division of Viral Diseases, Pathogen Discovery	Dakota Howard et al
USA/UT-CDC-ASC210015600/2021	EPI_ISL_1513173	Aegis Sciences Corporation	Centers for Disease Control and Prevention Division of Viral Diseases, Pathogen Discovery	Dakota Howard et al
USA/UT-CDC-ASC210015603/2021	EPI_ISL_1513174	Aegis Sciences Corporation	Centers for Disease Control and Prevention Division of Viral Diseases, Pathogen Discovery	Dakota Howard et al
USA/UT-CDC-ASC210016001/2021	EPI_ISL_1513420	Aegis Sciences Corporation	Centers for Disease Control and Prevention Division of Viral Diseases, Pathogen Discovery	Dakota Howard et al
USA/UT-CDC-ASC210016234/2021	EPI_ISL_1551317	Aegis Sciences Corporation	Centers for Disease Control and Prevention Division of Viral Diseases, Pathogen Discovery	Dakota Howard et al
USA/UT-CDC-ASC210016235/2021	EPI_ISL_1551318	Aegis Sciences Corporation	Centers for Disease Control and Prevention Division of Viral Diseases, Pathogen Discovery	Dakota Howard et al
USA/UT-CDC-ASC210016349/2021	EPI_ISL_1551345	Aegis Sciences Corporation	Centers for Disease Control and Prevention Division of Viral Diseases, Pathogen Discovery	Dakota Howard et al
USA/UT-CDC-ASC210016742/2021	EPI_ISL_1551385	Aegis Sciences Corporation	Centers for Disease Control and Prevention Division of Viral Diseases, Pathogen Discovery	Dakota Howard et al
USA/UT-CDC-ASC210017069/2021	EPI_ISL_1491850	Aegis Sciences Corporation	Centers for Disease Control and Prevention Division of Viral Diseases, Pathogen Discovery	Dakota Howard et al
USA/UT-CDC-ASC210017075/2021	EPI_ISL_1491851	Aegis Sciences Corporation	Centers for Disease Control and Prevention Division of Viral Diseases, Pathogen Discovery	Dakota Howard et al
USA/UT-CDC-ASC210017076/2021	EPI_ISL_1491852	Aegis Sciences Corporation	Centers for Disease Control and Prevention Division of Viral Diseases, Pathogen Discovery	Dakota Howard et al
USA/UT-CDC-ASC210017156/2021	EPI_ISL_1491886	Aegis Sciences Corporation	Centers for Disease Control and Prevention Division of Viral Diseases, Pathogen Discovery	Dakota Howard et al
USA/UT-CDC-ASC210017443/2021	EPI_ISL_1491914	Aegis Sciences Corporation	Centers for Disease Control and Prevention Division of Viral Diseases, Pathogen Discovery	Dakota Howard et al
USA/UT-CDC-ASC210017473/2021	EPI_ISL_1491921	Aegis Sciences Corporation	Centers for Disease Control and Prevention Division of Viral Diseases, Pathogen Discovery	Dakota Howard et al
USA/UT-CDC-ASC210017778/2021	EPI_ISL_1491949	Aegis Sciences Corporation	Centers for Disease Control and Prevention Division of Viral Diseases, Pathogen Discovery	Dakota Howard et al
USA/UT-CDC-ASC210018124/2021	EPI_ISL_1560937	Aegis Sciences Corporation	Centers for Disease Control and Prevention Division of Viral Diseases, Pathogen Discovery	Dakota Howard et al
USA/UT-CDC-ASC210018812/2021	EPI_ISL_1513630	Aegis Sciences Corporation	Centers for Disease Control and Prevention Division of Viral Diseases, Pathogen Discovery	Dakota Howard et al
USA/UT-CDC-FG-013682/2021	EPI_ISL_1482244	Fulgent Genetics	Centers for Disease Control and Prevention Division of Viral Diseases, Pathogen Discovery	Dakota Howard et al
USA/UT-CDC-IBX_FR194957908322/2021	EPI_ISL_1588028	Infinity Biologix	Centers for Disease Control and Prevention Division of Viral Diseases, Pathogen Discovery	Dakota Howard et al
USA/UT-CDC-IBX_FR566076232305/2021	EPI_ISL_1588291	Infinity Biologix	Centers for Disease Control and Prevention Division of Viral Diseases, Pathogen Discovery	Dakota Howard et al
USA/UT-CDC-LC00000259/2020	EPI_ISL_887787	Labcorp	Genomics and Discovery, Respiratory Viruses Branch, Division of Viral Diseases, Centers for Disease Control and Prevention	Peter W. Cook et al
USA/UT-CDC-LC00002272/2020	EPI_ISL_888558	Labcorp	Genomics and Discovery, Respiratory Viruses Branch, Division of Viral Diseases, Centers for Disease Control and Prevention	Peter W. Cook et al
USA/UT-CDC-LC00002295/2021	EPI_ISL_887758	Labcorp	Genomics and Discovery, Respiratory Viruses Branch, Division of Viral Diseases, Centers for Disease Control and Prevention	Peter W. Cook et al
USA/UT-CDC-LC00002385/2021	EPI_ISL_888556	Labcorp	Genomics and Discovery, Respiratory Viruses Branch, Division of Viral Diseases, Centers for Disease Control and Prevention	Peter W. Cook et al
USA/UT-CDC-LC0000256/2020	EPI_ISL_1029156	Laboratory Corporation of America	Respiratory Viruses Branch, Division of Viral Diseases, Centers for Disease Control and Prevention	Peter W. Cook et al
USA/UT-CDC-LC0000259/2020	EPI_ISL_1029157	Laboratory Corporation of America	Respiratory Viruses Branch, Division of Viral Diseases, Centers for Disease Control and Prevention	Peter W. Cook et al
USA/UT-CDC-LC0002272/2020	EPI_ISL_1029765	Laboratory Corporation of America	Respiratory Viruses Branch, Division of Viral Diseases, Centers for Disease Control and Prevention	Peter W. Cook et al
USA/UT-CDC-LC0002280/2021	EPI_ISL_1028944	Laboratory Corporation of America	Respiratory Viruses Branch, Division of Viral Diseases, Centers for Disease Control and Prevention	Peter W. Cook et al
USA/UT-CDC-LC0002295/2021	EPI_ISL_1027803	Laboratory Corporation of America	Respiratory Viruses Branch, Division of Viral Diseases, Centers for Disease Control and Prevention	Peter W. Cook et al
USA/UT-CDC-LC0002385/2021	EPI_ISL_1029796	Laboratory Corporation of America	Respiratory Viruses Branch, Division of Viral Diseases, Centers for Disease Control and Prevention	Peter W. Cook et al
USA/UT-CDC-LC0002387/2021	EPI_ISL_1028968	Laboratory Corporation of America	Respiratory Viruses Branch, Division of Viral Diseases, Centers for Disease Control and Prevention	Peter W. Cook et al
USA/UT-CDC-LC0002390/2021	EPI_ISL_1028582	Laboratory Corporation of America	Respiratory Viruses Branch, Division of Viral Diseases, Centers for Disease Control and Prevention	Peter W. Cook et al
USA/UT-CDC-LC0002392/2021	EPI_ISL_1028586	Laboratory Corporation of America	Respiratory Viruses Branch, Division of Viral Diseases, Centers for Disease Control and Prevention	Peter W. Cook et al
USA/UT-CDC-LC0002394/2021	EPI_ISL_1028500	Laboratory Corporation of America	Respiratory Viruses Branch, Division of Viral Diseases, Centers for Disease Control and Prevention	Peter W. Cook et al
USA/UT-CDC-LC0002395/2021	EPI_ISL_1028922	Laboratory Corporation of America	Respiratory Viruses Branch, Division of Viral Diseases, Centers for Disease Control and Prevention	Peter W. Cook et al
USA/UT-CDC-LC0002396/2021	EPI_ISL_1027874	Laboratory Corporation of America	Respiratory Viruses Branch, Division of Viral Diseases, Centers for Disease Control and Prevention	Peter W. Cook et al
USA/UT-CDC-LC0002451/2021	EPI_ISL_1028176	Laboratory Corporation of America	Respiratory Viruses Branch, Division of Viral Diseases, Centers for Disease Control and Prevention	Peter W. Cook et al
USA/UT-CDC-LC0002452/2021	EPI_ISL_1027714	Laboratory Corporation of America	Respiratory Viruses Branch, Division of Viral Diseases, Centers for Disease Control and Prevention	Peter W. Cook et al
USA/UT-CDC-LC0002454/2021	EPI_ISL_1028657	Laboratory Corporation of America	Respiratory Viruses Branch, Division of Viral Diseases, Centers for Disease Control and Prevention	Peter W. Cook et al
USA/UT-CDC-LC0003677/2021	EPI_ISL_1026369	Laboratory Corporation of America	Respiratory Viruses Branch, Division of Viral Diseases, Centers for Disease Control and Prevention	Peter W. Cook et al
USA/UT-CDC-LC0003970/2021	EPI_ISL_887006	Labcorp	Genomics and Discovery, Respiratory Viruses Branch, Division of Viral Diseases, Centers for Disease Control and Prevention	Peter W. Cook et al
USA/UT-CDC-LC0004062/2021	EPI_ISL_1026664	Laboratory Corporation of America	Respiratory Viruses Branch, Division of Viral Diseases, Centers for Disease Control and Prevention	Peter W. Cook et al
USA/UT-CDC-LC0004064/2020	EPI_ISL_1026736	Laboratory Corporation of America	Respiratory Viruses Branch, Division of Viral Diseases, Centers for Disease Control and Prevention	Peter W. Cook et al
USA/UT-CDC-LC0004065/2021	EPI_ISL_1026329	Laboratory Corporation of America	Respiratory Viruses Branch, Division of Viral Diseases, Centers for Disease Control and Prevention	Peter W. Cook et al
USA/UT-CDC-LC0004066/2021	EPI_ISL_1026450	Laboratory Corporation of America	Respiratory Viruses Branch, Division of Viral Diseases, Centers for Disease Control and Prevention	Peter W. Cook et al
USA/UT-CDC-LC0004068/2021	EPI_ISL_887051	Labcorp	Genomics and Discovery, Respiratory Viruses Branch, Division of Viral Diseases, Centers for Disease Control and Prevention	Peter W. Cook et al
USA/UT-CDC-LC0004266/2021	EPI_ISL_886731	Labcorp	Genomics and Discovery, Respiratory Viruses Branch, Division of Viral Diseases, Centers for Disease Control and Prevention	Peter W. Cook et al
USA/UT-CDC-LC0004268/2021	EPI_ISL_886924	Labcorp	Genomics and Discovery, Respiratory Viruses Branch, Division of Viral Diseases, Centers for Disease Control and Prevention	Peter W. Cook et al
USA/UT-CDC-LC0004269/2021	EPI_ISL_1026118	Laboratory Corporation of America	Respiratory Viruses Branch, Division of Viral Diseases, Centers for Disease Control and Prevention	Peter W. Cook et al
USA/UT-CDC-LC0004270/2021	EPI_ISL_886925	Labcorp	Genomics and Discovery, Respiratory Viruses Branch, Division of Viral Diseases, Centers for Disease Control and Prevention	Peter W. Cook et al
USA/UT-CDC-LC0004272/2021	EPI_ISL_886754	Labcorp	Genomics and Discovery, Respiratory Viruses Branch, Division of Viral Diseases, Centers for Disease Control and Prevention	Peter W. Cook et al
USA/UT-CDC-LC0004578/2021	EPI_ISL_886984	Labcorp	Genomics and Discovery, Respiratory Viruses Branch, Division of Viral Diseases, Centers for Disease Control and Prevention	Peter W. Cook et al
USA/UT-CDC-LC0004580/2021	EPI_ISL_1026676	Laboratory Corporation of America	Respiratory Viruses Branch, Division of Viral Diseases, Centers for Disease Control and Prevention	Peter W. Cook et al
USA/UT-CDC-LC0004581/2021	EPI_ISL_1026299	Laboratory Corporation of America	Respiratory Viruses Branch, Division of Viral Diseases, Centers for Disease Control and Prevention	Peter W. Cook et al
USA/UT-CDC-LC0004582/2021	EPI_ISL_886797	Labcorp	Genomics and Discovery, Respiratory Viruses Branch, Division of Viral Diseases, Centers for Disease Control and Prevention	Peter W. Cook et al
USA/UT-CDC-LC0004584/2021	EPI_ISL_1026294	Laboratory Corporation of America	Respiratory Viruses Branch, Division of Viral Diseases, Centers for Disease Control and Prevention	Peter W. Cook et al
USA/UT-CDC-LC0004585/2021	EPI_ISL_886742	Labcorp	Genomics and Discovery, Respiratory Viruses Branch, Division of Viral Diseases, Centers for Disease Control and Prevention	Peter W. Cook et al
USA/UT-CDC-LC0004586/2021	EPI_ISL_1026631	Laboratory Corporation of America	Respiratory Viruses Branch, Division of Viral Diseases, Centers for Disease Control and Prevention	Peter W. Cook et al
USA/UT-CDC-LC0004587/2021	EPI_ISL_1026150	Laboratory Corporation of America	Respiratory Viruses Branch, Division of Viral Diseases, Centers for Disease Control and Prevention	Peter W. Cook et al
USA/UT-CDC-LC0004588/2021	EPI_ISL_886815	Labcorp	Genomics and Discovery, Respiratory Viruses Branch, Division of Viral Diseases, Centers for Disease Control and Prevention	Peter W. Cook et al
USA/UT-CDC-LC0004589/2021	EPI_ISL_887044	Labcorp	Genomics and Discovery, Respiratory Viruses Branch, Division of Viral Diseases, Centers for Disease Control and Prevention	Peter W. Cook et al
USA/UT-CDC-LC0004590/2021	EPI_ISL_1026478	Laboratory Corporation of America	Respiratory Viruses Branch, Division of Viral Diseases, Centers for Disease Control and Prevention	Peter W. Cook et al
USA/UT-CDC-LC0004593/2021	EPI_ISL_1026475	Laboratory Corporation of America	Respiratory Viruses Branch, Division of Viral Diseases, Centers for Disease Control and Prevention	Peter W. Cook et al
USA/UT-CDC-LC0004595/2021	EPI_ISL_886187	Labcorp	Genomics and Discovery, Respiratory Viruses Branch, Division of Viral Diseases, Centers for Disease Control and Prevention	Peter W. Cook et al
USA/UT-CDC-LC0004596/2021	EPI_ISL_886727	Labcorp	Genomics and Discovery, Respiratory Viruses Branch, Division of Viral Diseases, Centers for Disease Control and Prevention	Peter W. Cook et al
USA/UT-CDC-LC0004597/2021	EPI_ISL_1026245	Laboratory Corporation of America	Respiratory Viruses Branch, Division of Viral Diseases, Centers for Disease Control and Prevention	Peter W. Cook et al
USA/UT-CDC-LC0004598/2021	EPI_ISL_1026070	Laboratory Corporation of America	Respiratory Viruses Branch, Division of Viral Diseases, Centers for Disease Control and Prevention	Peter W. Cook et al
USA/UT-CDC-LC0004797/2021	EPI_ISL_1026267	Laboratory Corporation of America	Respiratory Viruses Branch, Division of Viral Diseases, Centers for Disease Control and Prevention	Peter W. Cook et al
USA/UT-CDC-LC0004798/2021	EPI_ISL_1026776	Laboratory Corporation of America	Respiratory Viruses Branch, Division of Viral Diseases, Centers for Disease Control and Prevention	Peter W. Cook et al
USA/UT-CDC-LC0004961/2021	EPI_ISL_1026332	Laboratory Corporation of America	Respiratory Viruses Branch, Division of Viral Diseases, Centers for Disease Control and Prevention	Peter W. Cook et al
USA/UT-CDC-LC0004962/2021	EPI_ISL_1026623	Laboratory Corporation of America	Respiratory Viruses Branch, Division of Viral Diseases, Centers for Disease Control and Prevention	Peter W. Cook et al
USA/UT-CDC-LC0004963/2021	EPI_ISL_1026096	Laboratory Corporation of America	Respiratory Viruses Branch, Division of Viral Diseases, Centers for Disease Control and Prevention	Peter W. Cook et al
USA/UT-CDC-LC0005254/2021	EPI_ISL_886514	Labcorp	Genomics and Discovery, Respiratory Viruses Branch, Division of Viral Diseases, Centers for Disease Control and Prevention	Peter W. Cook et al
USA/UT-CDC-LC0005316/2021	EPI_ISL_886729	Labcorp	Genomics and Discovery, Respiratory Viruses Branch, Division of Viral Diseases, Centers for Disease Control and Prevention	Peter W. Cook et al
USA/UT-CDC-LC0005514/2021	EPI_ISL_886850	Labcorp	Genomics and Discovery, Respiratory Viruses Branch, Division of Viral Diseases, Centers for Disease Control and Prevention	Peter W. Cook et al
USA/UT-CDC-LC0005516/2021	EPI_ISL_1026541	Laboratory Corporation of America	Respiratory Viruses Branch, Division of Viral Diseases, Centers for Disease Control and Prevention	Peter W. Cook et al
USA/UT-CDC-LC0005517/2021	EPI_ISL_1026753	Laboratory Corporation of America	Respiratory Viruses Branch, Division of Viral Diseases, Centers for Disease Control and Prevention	Peter W. Cook et al
USA/UT-CDC-LC0005518/2021	EPI_ISL_1026101	Laboratory Corporation of America	Respiratory Viruses Branch, Division of Viral Diseases, Centers for Disease Control and Prevention	Peter W. Cook et al
USA/UT-CDC-LC0005523/2021	EPI_ISL_886711	Labcorp	Genomics and Discovery, Respiratory Viruses Branch, Division of Viral Diseases, Centers for Disease Control and Prevention	Peter W. Cook et al
USA/UT-CDC-LC0005524/2021	EPI_ISL_1026224	Laboratory Corporation of America	Respiratory Viruses Branch, Division of Viral Diseases, Centers for Disease Control and Prevention	Peter W. Cook et al
USA/UT-CDC-LC0005525/2021	EPI_ISL_1026106	Laboratory Corporation of America	Respiratory Viruses Branch, Division of Viral Diseases, Centers for Disease Control and Prevention	Peter W. Cook et al
USA/UT-CDC-LC0005526/2021	EPI_ISL_1026426	Laboratory Corporation of America	Respiratory Viruses Branch, Division of Viral Diseases, Centers for Disease Control and Prevention	Peter W. Cook et al
USA/UT-CDC-LC0005527/2021	EPI_ISL_886245	Labcorp	Genomics and Discovery, Respiratory Viruses Branch, Division of Viral Diseases, Centers for Disease Control and Prevention	Peter W. Cook et al
USA/UT-CDC-LC0005528/2021	EPI_ISL_1026195	Laboratory Corporation of America	Respiratory Viruses Branch, Division of Viral Diseases, Centers for Disease Control and Prevention	Peter W. Cook et al
USA/UT-CDC-LC0005532/2021	EPI_ISL_1026557	Laboratory Corporation of America	Respiratory Viruses Branch, Division of Viral Diseases, Centers for Disease Control and Prevention	Peter W. Cook et al
USA/UT-CDC-LC0007702/2021	EPI_ISL_1022259	Laboratory Corporation of America	Respiratory Viruses Branch, Division of Viral Diseases, Centers for Disease Control and Prevention	Peter W. Cook et al
USA/UT-CDC-LC0007703/2021	EPI_ISL_1022386	Laboratory Corporation of America	Respiratory Viruses Branch, Division of Viral Diseases, Centers for Disease Control and Prevention	Peter W. Cook et al
USA/UT-CDC-LC0007704/2021	EPI_ISL_1022387	Laboratory Corporation of America	Respiratory Viruses Branch, Division of Viral Diseases, Centers for Disease Control and Prevention	Peter W. Cook et al
USA/UT-CDC-LC0007749/2021	EPI_ISL_1022170	Laboratory Corporation of America	Respiratory Viruses Branch, Division of Viral Diseases, Centers for Disease Control and Prevention	Peter W. Cook et al
USA/UT-CDC-LC0007750/2021	EPI_ISL_1022171	Laboratory Corporation of America	Respiratory Viruses Branch, Division of Viral Diseases, Centers for Disease Control and Prevention	Peter W. Cook et al
USA/UT-CDC-LC0007751/2021	EPI_ISL_1022039	Laboratory Corporation of America	Respiratory Viruses Branch, Division of Viral Diseases, Centers for Disease Control and Prevention	Peter W. Cook et al
USA/UT-CDC-LC0007752/2021	EPI_ISL_1022172	Laboratory Corporation of America	Respiratory Viruses Branch, Division of Viral Diseases, Centers for Disease Control and Prevention	Peter W. Cook et al
USA/UT-CDC-LC0007753/2021	EPI_ISL_1022089	Laboratory Corporation of America	Respiratory Viruses Branch, Division of Viral Diseases, Centers for Disease Control and Prevention	Peter W. Cook et al
USA/UT-CDC-LC0007754/2021	EPI_ISL_1022173	Laboratory Corporation of America	Respiratory Viruses Branch, Division of Viral Diseases, Centers for Disease Control and Prevention	Peter W. Cook et al
USA/UT-CDC-LC0007755/2021	EPI_ISL_1022077	Laboratory Corporation of America	Respiratory Viruses Branch, Division of Viral Diseases, Centers for Disease Control and Prevention	Peter W. Cook et al
USA/UT-CDC-LC0007757/2021	EPI_ISL_1022278	Laboratory Corporation of America	Respiratory Viruses Branch, Division of Viral Diseases, Centers for Disease Control and Prevention	Peter W. Cook et al
USA/UT-CDC-LC0007758/2021	EPI_ISL_1022014	Laboratory Corporation of America	Respiratory Viruses Branch, Division of Viral Diseases, Centers for Disease Control and Prevention	Peter W. Cook et al
USA/UT-CDC-LC0008324/2021	EPI_ISL_1031647	Laboratory Corporation of America	Respiratory Viruses Branch, Division of Viral Diseases, Centers for Disease Control and Prevention	Peter W. Cook et al
USA/UT-CDC-LC0008328/2021	EPI_ISL_1032545	Laboratory Corporation of America	Respiratory Viruses Branch, Division of Viral Diseases, Centers for Disease Control and Prevention	Peter W. Cook et al
USA/UT-CDC-LC0008419/2021	EPI_ISL_1032438	Laboratory Corporation of America	Respiratory Viruses Branch, Division of Viral Diseases, Centers for Disease Control and Prevention	Peter W. Cook et al
USA/UT-CDC-LC0008421/2021	EPI_ISL_1030707	Laboratory Corporation of America	Respiratory Viruses Branch, Division of Viral Diseases, Centers for Disease Control and Prevention	Peter W. Cook et al
USA/UT-CDC-LC0008423/2021	EPI_ISL_1030980	Laboratory Corporation of America	Respiratory Viruses Branch, Division of Viral Diseases, Centers for Disease Control and Prevention	Peter W. Cook et al
USA/UT-CDC-LC0008577/2021	EPI_ISL_1030889	Laboratory Corporation of America	Respiratory Viruses Branch, Division of Viral Diseases, Centers for Disease Control and Prevention	Peter W. Cook et al
USA/UT-CDC-LC0008578/2021	EPI_ISL_1031802	Laboratory Corporation of America	Respiratory Viruses Branch, Division of Viral Diseases, Centers for Disease Control and Prevention	Peter W. Cook et al
USA/UT-CDC-LC0008579/2021	EPI_ISL_1030649	Laboratory Corporation of America	Respiratory Viruses Branch, Division of Viral Diseases, Centers for Disease Control and Prevention	Peter W. Cook et al
USA/UT-CDC-LC0008581/2021	EPI_ISL_1032473	Laboratory Corporation of America	Respiratory Viruses Branch, Division of Viral Diseases, Centers for Disease Control and Prevention	Peter W. Cook et al
USA/UT-CDC-LC0008582/2021	EPI_ISL_1031037	Laboratory Corporation of America	Respiratory Viruses Branch, Division of Viral Diseases, Centers for Disease Control and Prevention	Peter W. Cook et al
USA/UT-CDC-LC0008584/2021	EPI_ISL_1031580	Laboratory Corporation of America	Respiratory Viruses Branch, Division of Viral Diseases, Centers for Disease Control and Prevention	Peter W. Cook et al
USA/UT-CDC-LC0008585/2021	EPI_ISL_1030890	Laboratory Corporation of America	Respiratory Viruses Branch, Division of Viral Diseases, Centers for Disease Control and Prevention	Peter W. Cook et al
USA/UT-CDC-LC0008724/2021	EPI_ISL_1031791	Laboratory Corporation of America	Respiratory Viruses Branch, Division of Viral Diseases, Centers for Disease Control and Prevention	Peter W. Cook et al
USA/UT-CDC-LC0008725/2021	EPI_ISL_1032272	Laboratory Corporation of America	Respiratory Viruses Branch, Division of Viral Diseases, Centers for Disease Control and Prevention	Peter W. Cook et al
USA/UT-CDC-LC0008726/2021	EPI_ISL_1032273	Laboratory Corporation of America	Respiratory Viruses Branch, Division of Viral Diseases, Centers for Disease Control and Prevention	Peter W. Cook et al
USA/UT-CDC-LC0009025/2021	EPI_ISL_1032363	Laboratory Corporation of America	Respiratory Viruses Branch, Division of Viral Diseases, Centers for Disease Control and Prevention	Peter W. Cook et al
USA/UT-CDC-LC0009026/2021	EPI_ISL_1031116	Laboratory Corporation of America	Respiratory Viruses Branch, Division of Viral Diseases, Centers for Disease Control and Prevention	Peter W. Cook et al
USA/UT-CDC-LC0009027/2021	EPI_ISL_1032364	Laboratory Corporation of America	Respiratory Viruses Branch, Division of Viral Diseases, Centers for Disease Control and Prevention	Peter W. Cook et al
USA/UT-CDC-LC0009028/2021	EPI_ISL_1032365	Laboratory Corporation of America	Respiratory Viruses Branch, Division of Viral Diseases, Centers for Disease Control and Prevention	Peter W. Cook et al
USA/UT-CDC-LC0009029/2021	EPI_ISL_1031510	Laboratory Corporation of America	Respiratory Viruses Branch, Division of Viral Diseases, Centers for Disease Control and Prevention	Peter W. Cook et al
USA/UT-CDC-LC0009030/2021	EPI_ISL_1031547	Laboratory Corporation of America	Respiratory Viruses Branch, Division of Viral Diseases, Centers for Disease Control and Prevention	Peter W. Cook et al
USA/UT-CDC-LC0009031/2021	EPI_ISL_1031159	Laboratory Corporation of America	Respiratory Viruses Branch, Division of Viral Diseases, Centers for Disease Control and Prevention	Peter W. Cook et al
USA/UT-CDC-LC0009032/2021	EPI_ISL_1031308	Laboratory Corporation of America	Respiratory Viruses Branch, Division of Viral Diseases, Centers for Disease Control and Prevention	Peter W. Cook et al
USA/UT-CDC-LC0009191/2021	EPI_ISL_1032541	Laboratory Corporation of America	Respiratory Viruses Branch, Division of Viral Diseases, Centers for Disease Control and Prevention	Peter W. Cook et al
USA/UT-CDC-LC0009199/2021	EPI_ISL_1032410	Laboratory Corporation of America	Respiratory Viruses Branch, Division of Viral Diseases, Centers for Disease Control and Prevention	Peter W. Cook et al
USA/UT-CDC-LC0009216/2021	EPI_ISL_1032419	Laboratory Corporation of America	Respiratory Viruses Branch, Division of Viral Diseases, Centers for Disease Control and Prevention	Peter W. Cook et al
USA/UT-CDC-LC0009256/2021	EPI_ISL_1030814	Laboratory Corporation of America	Respiratory Viruses Branch, Division of Viral Diseases, Centers for Disease Control and Prevention	Peter W. Cook et al
USA/UT-CDC-LC0009257/2021	EPI_ISL_1032262	Laboratory Corporation of America	Respiratory Viruses Branch, Division of Viral Diseases, Centers for Disease Control and Prevention	Peter W. Cook et al
USA/UT-CDC-LC0009258/2021	EPI_ISL_1030685	Laboratory Corporation of America	Respiratory Viruses Branch, Division of Viral Diseases, Centers for Disease Control and Prevention	Peter W. Cook et al
USA/UT-CDC-LC0009259/2021	EPI_ISL_1032263	Laboratory Corporation of America	Respiratory Viruses Branch, Division of Viral Diseases, Centers for Disease Control and Prevention	Peter W. Cook et al
USA/UT-CDC-LC0011238/2021	EPI_ISL_1037476	Laboratory Corporation of America	Respiratory Viruses Branch, Division of Viral Diseases, Centers for Disease Control and Prevention	Peter W. Cook et al
USA/UT-CDC-LC0011239/2021	EPI_ISL_1037704	Laboratory Corporation of America	Respiratory Viruses Branch, Division of Viral Diseases, Centers for Disease Control and Prevention	Peter W. Cook et al
USA/UT-CDC-LC0011240/2021	EPI_ISL_1038443	Laboratory Corporation of America	Respiratory Viruses Branch, Division of Viral Diseases, Centers for Disease Control and Prevention	Peter W. Cook et al
USA/UT-CDC-LC0011241/2021	EPI_ISL_1037033	Laboratory Corporation of America	Respiratory Viruses Branch, Division of Viral Diseases, Centers for Disease Control and Prevention	Peter W. Cook et al
USA/UT-CDC-LC0011243/2021	EPI_ISL_1037034	Laboratory Corporation of America	Respiratory Viruses Branch, Division of Viral Diseases, Centers for Disease Control and Prevention	Peter W. Cook et al
USA/UT-CDC-LC0011244/2021	EPI_ISL_1037670	Laboratory Corporation of America	Respiratory Viruses Branch, Division of Viral Diseases, Centers for Disease Control and Prevention	Peter W. Cook et al
USA/UT-CDC-LC0011314/2021	EPI_ISL_1037006	Laboratory Corporation of America	Respiratory Viruses Branch, Division of Viral Diseases, Centers for Disease Control and Prevention	Peter W. Cook et al
USA/UT-CDC-LC0011432/2021	EPI_ISL_1038453	Laboratory Corporation of America	Respiratory Viruses Branch, Division of Viral Diseases, Centers for Disease Control and Prevention	Peter W. Cook et al
USA/UT-CDC-LC0011435/2021	EPI_ISL_1038272	Laboratory Corporation of America	Respiratory Viruses Branch, Division of Viral Diseases, Centers for Disease Control and Prevention	Peter W. Cook et al
USA/UT-CDC-LC0011436/2021	EPI_ISL_1037735	Laboratory Corporation of America	Respiratory Viruses Branch, Division of Viral Diseases, Centers for Disease Control and Prevention	Peter W. Cook et al
USA/UT-CDC-LC0011437/2021	EPI_ISL_1037331	Laboratory Corporation of America	Respiratory Viruses Branch, Division of Viral Diseases, Centers for Disease Control and Prevention	Peter W. Cook et al
USA/UT-CDC-LC0011441/2021	EPI_ISL_1037686	Laboratory Corporation of America	Respiratory Viruses Branch, Division of Viral Diseases, Centers for Disease Control and Prevention	Peter W. Cook et al
USA/UT-CDC-LC0011443/2021	EPI_ISL_1037672	Laboratory Corporation of America	Respiratory Viruses Branch, Division of Viral Diseases, Centers for Disease Control and Prevention	Peter W. Cook et al
USA/UT-CDC-LC0011444/2021	EPI_ISL_1038324	Laboratory Corporation of America	Respiratory Viruses Branch, Division of Viral Diseases, Centers for Disease Control and Prevention	Peter W. Cook et al
USA/UT-CDC-LC0011445/2021	EPI_ISL_1037008	Laboratory Corporation of America	Respiratory Viruses Branch, Division of Viral Diseases, Centers for Disease Control and Prevention	Peter W. Cook et al
USA/UT-CDC-LC0011581/2021	EPI_ISL_1037627	Laboratory Corporation of America	Respiratory Viruses Branch, Division of Viral Diseases, Centers for Disease Control and Prevention	Peter W. Cook et al
USA/UT-CDC-LC0011582/2021	EPI_ISL_1037406	Laboratory Corporation of America	Respiratory Viruses Branch, Division of Viral Diseases, Centers for Disease Control and Prevention	Peter W. Cook et al
USA/UT-CDC-LC0011583/2021	EPI_ISL_1037343	Laboratory Corporation of America	Respiratory Viruses Branch, Division of Viral Diseases, Centers for Disease Control and Prevention	Peter W. Cook et al
USA/UT-CDC-LC0011935/2021	EPI_ISL_1038566	Laboratory Corporation of America	Respiratory Viruses Branch, Division of Viral Diseases, Centers for Disease Control and Prevention	Peter W. Cook et al
USA/UT-CDC-LC0011936/2021	EPI_ISL_1037893	Laboratory Corporation of America	Respiratory Viruses Branch, Division of Viral Diseases, Centers for Disease Control and Prevention	Peter W. Cook et al
USA/UT-CDC-LC0011937/2021	EPI_ISL_1038078	Laboratory Corporation of America	Respiratory Viruses Branch, Division of Viral Diseases, Centers for Disease Control and Prevention	Peter W. Cook et al
USA/UT-CDC-LC0011938/2021	EPI_ISL_1038299	Laboratory Corporation of America	Respiratory Viruses Branch, Division of Viral Diseases, Centers for Disease Control and Prevention	Peter W. Cook et al
USA/UT-CDC-LC0011939/2021	EPI_ISL_1037124	Laboratory Corporation of America	Respiratory Viruses Branch, Division of Viral Diseases, Centers for Disease Control and Prevention	Peter W. Cook et al
USA/UT-CDC-LC0011941/2021	EPI_ISL_1037011	Laboratory Corporation of America	Respiratory Viruses Branch, Division of Viral Diseases, Centers for Disease Control and Prevention	Peter W. Cook et al
USA/UT-CDC-LC0011942/2021	EPI_ISL_1038568	Laboratory Corporation of America	Respiratory Viruses Branch, Division of Viral Diseases, Centers for Disease Control and Prevention	Peter W. Cook et al
USA/UT-CDC-LC0011943/2021	EPI_ISL_1038569	Laboratory Corporation of America	Respiratory Viruses Branch, Division of Viral Diseases, Centers for Disease Control and Prevention	Peter W. Cook et al
USA/UT-CDC-LC0011944/2021	EPI_ISL_1037108	Laboratory Corporation of America	Respiratory Viruses Branch, Division of Viral Diseases, Centers for Disease Control and Prevention	Peter W. Cook et al
USA/UT-CDC-LC0011945/2021	EPI_ISL_1038570	Laboratory Corporation of America	Respiratory Viruses Branch, Division of Viral Diseases, Centers for Disease Control and Prevention	Peter W. Cook et al
USA/UT-CDC-LC0011946/2021	EPI_ISL_1037177	Laboratory Corporation of America	Respiratory Viruses Branch, Division of Viral Diseases, Centers for Disease Control and Prevention	Peter W. Cook et al
USA/UT-CDC-LC0011949/2021	EPI_ISL_1037125	Laboratory Corporation of America	Respiratory Viruses Branch, Division of Viral Diseases, Centers for Disease Control and Prevention	Peter W. Cook et al
USA/UT-CDC-LC0012086/2021	EPI_ISL_1038169	Laboratory Corporation of America	Respiratory Viruses Branch, Division of Viral Diseases, Centers for Disease Control and Prevention	Peter W. Cook et al
USA/UT-CDC-LC0012183/2021	EPI_ISL_1038366	Laboratory Corporation of America	Respiratory Viruses Branch, Division of Viral Diseases, Centers for Disease Control and Prevention	Peter W. Cook et al
USA/UT-CDC-LC0012184/2021	EPI_ISL_1037411	Laboratory Corporation of America	Respiratory Viruses Branch, Division of Viral Diseases, Centers for Disease Control and Prevention	Peter W. Cook et al
USA/UT-CDC-LC0012240/2021	EPI_ISL_1038740	Laboratory Corporation of America	Respiratory Viruses Branch, Division of Viral Diseases, Centers for Disease Control and Prevention	Peter W. Cook et al
USA/UT-CDC-LC0012243/2021	EPI_ISL_1038741	Laboratory Corporation of America	Respiratory Viruses Branch, Division of Viral Diseases, Centers for Disease Control and Prevention	Peter W. Cook et al
USA/UT-CDC-LC0012540/2021	EPI_ISL_1038509	Laboratory Corporation of America	Respiratory Viruses Branch, Division of Viral Diseases, Centers for Disease Control and Prevention	Peter W. Cook et al
USA/UT-CDC-LC0012541/2021	EPI_ISL_1037251	Laboratory Corporation of America	Respiratory Viruses Branch, Division of Viral Diseases, Centers for Disease Control and Prevention	Peter W. Cook et al
USA/UT-CDC-LC0012542/2021	EPI_ISL_1037148	Laboratory Corporation of America	Respiratory Viruses Branch, Division of Viral Diseases, Centers for Disease Control and Prevention	Peter W. Cook et al
USA/UT-CDC-LC0012715/2021	EPI_ISL_1038763	Laboratory Corporation of America	Respiratory Viruses Branch, Division of Viral Diseases, Centers for Disease Control and Prevention	Peter W. Cook et al
USA/UT-CDC-LC0012716/2021	EPI_ISL_1038389	Laboratory Corporation of America	Respiratory Viruses Branch, Division of Viral Diseases, Centers for Disease Control and Prevention	Peter W. Cook et al
USA/UT-CDC-LC0012717/2021	EPI_ISL_1038617	Laboratory Corporation of America	Respiratory Viruses Branch, Division of Viral Diseases, Centers for Disease Control and Prevention	Peter W. Cook et al
USA/UT-CDC-LC0012718/2021	EPI_ISL_1038249	Laboratory Corporation of America	Respiratory Viruses Branch, Division of Viral Diseases, Centers for Disease Control and Prevention	Peter W. Cook et al
USA/UT-CDC-LC0012719/2021	EPI_ISL_1037050	Laboratory Corporation of America	Respiratory Viruses Branch, Division of Viral Diseases, Centers for Disease Control and Prevention	Peter W. Cook et al
USA/UT-CDC-LC0012720/2021	EPI_ISL_1037816	Laboratory Corporation of America	Respiratory Viruses Branch, Division of Viral Diseases, Centers for Disease Control and Prevention	Peter W. Cook et al
USA/UT-CDC-LC0012721/2021	EPI_ISL_1038164	Laboratory Corporation of America	Respiratory Viruses Branch, Division of Viral Diseases, Centers for Disease Control and Prevention	Peter W. Cook et al
USA/UT-CDC-LC0012722/2021	EPI_ISL_1038764	Laboratory Corporation of America	Respiratory Viruses Branch, Division of Viral Diseases, Centers for Disease Control and Prevention	Peter W. Cook et al
USA/UT-CDC-LC0012728/2021	EPI_ISL_1038007	Laboratory Corporation of America	Respiratory Viruses Branch, Division of Viral Diseases, Centers for Disease Control and Prevention	Peter W. Cook et al
USA/UT-CDC-LC0012729/2021	EPI_ISL_1038766	Laboratory Corporation of America	Respiratory Viruses Branch, Division of Viral Diseases, Centers for Disease Control and Prevention	Peter W. Cook et al
USA/UT-CDC-LC0012730/2021	EPI_ISL_1038767	Laboratory Corporation of America	Respiratory Viruses Branch, Division of Viral Diseases, Centers for Disease Control and Prevention	Peter W. Cook et al
USA/UT-CDC-LC0012731/2021	EPI_ISL_1038390	Laboratory Corporation of America	Respiratory Viruses Branch, Division of Viral Diseases, Centers for Disease Control and Prevention	Peter W. Cook et al
USA/UT-CDC-LC0012732/2021	EPI_ISL_1038620	Laboratory Corporation of America	Respiratory Viruses Branch, Division of Viral Diseases, Centers for Disease Control and Prevention	Peter W. Cook et al
USA/UT-CDC-LC0012733/2021	EPI_ISL_1037087	Laboratory Corporation of America	Respiratory Viruses Branch, Division of Viral Diseases, Centers for Disease Control and Prevention	Peter W. Cook et al
USA/UT-CDC-LC0012734/2021	EPI_ISL_1038768	Laboratory Corporation of America	Respiratory Viruses Branch, Division of Viral Diseases, Centers for Disease Control and Prevention	Peter W. Cook et al
USA/UT-CDC-LC0012736/2021	EPI_ISL_1037764	Laboratory Corporation of America	Respiratory Viruses Branch, Division of Viral Diseases, Centers for Disease Control and Prevention	Peter W. Cook et al
USA/UT-CDC-LC0012737/2021	EPI_ISL_1038770	Laboratory Corporation of America	Respiratory Viruses Branch, Division of Viral Diseases, Centers for Disease Control and Prevention	Peter W. Cook et al
USA/UT-CDC-LC0012738/2021	EPI_ISL_1038108	Laboratory Corporation of America	Respiratory Viruses Branch, Division of Viral Diseases, Centers for Disease Control and Prevention	Peter W. Cook et al
USA/UT-CDC-LC0012739/2021	EPI_ISL_1037210	Laboratory Corporation of America	Respiratory Viruses Branch, Division of Viral Diseases, Centers for Disease Control and Prevention	Peter W. Cook et al
USA/UT-CDC-LC0013031/2021	EPI_ISL_1037745	Laboratory Corporation of America	Respiratory Viruses Branch, Division of Viral Diseases, Centers for Disease Control and Prevention	Peter W. Cook et al
USA/UT-CDC-LC0013032/2021	EPI_ISL_1038642	Laboratory Corporation of America	Respiratory Viruses Branch, Division of Viral Diseases, Centers for Disease Control and Prevention	Peter W. Cook et al
USA/UT-CDC-LC0013291/2021	EPI_ISL_1037474	Laboratory Corporation of America	Respiratory Viruses Branch, Division of Viral Diseases, Centers for Disease Control and Prevention	Peter W. Cook et al
USA/UT-CDC-LC0013452/2021	EPI_ISL_1038131	Laboratory Corporation of America	Respiratory Viruses Branch, Division of Viral Diseases, Centers for Disease Control and Prevention	Peter W. Cook et al
USA/UT-CDC-LC0014161/2021	EPI_ISL_1193296	Laboratory Corporation of America	Centers for Disease Control and Prevention Division of Viral Diseases, Pathogen Discovery	Peter W. Cook et al
USA/UT-CDC-LC0014256/2021	EPI_ISL_1163035	Laboratory Corporation of America	Respiratory Viruses Branch, Division of Viral Diseases, Centers for Disease Control and Prevention	Peter W. Cook et al
USA/UT-CDC-LC0014257/2021	EPI_ISL_1163036	Laboratory Corporation of America	Respiratory Viruses Branch, Division of Viral Diseases, Centers for Disease Control and Prevention	Peter W. Cook et al
USA/UT-CDC-LC0014477/2021	EPI_ISL_1162477	Laboratory Corporation of America	Respiratory Viruses Branch, Division of Viral Diseases, Centers for Disease Control and Prevention	Peter W. Cook et al
USA/UT-CDC-LC0014825/2021	EPI_ISL_1163062	Laboratory Corporation of America	Respiratory Viruses Branch, Division of Viral Diseases, Centers for Disease Control and Prevention	Peter W. Cook et al
USA/UT-CDC-LC0014826/2021	EPI_ISL_1162022	Laboratory Corporation of America	Respiratory Viruses Branch, Division of Viral Diseases, Centers for Disease Control and Prevention	Peter W. Cook et al
USA/UT-CDC-LC0014827/2021	EPI_ISL_1163002	Laboratory Corporation of America	Respiratory Viruses Branch, Division of Viral Diseases, Centers for Disease Control and Prevention	Peter W. Cook et al
USA/UT-CDC-LC0014828/2021	EPI_ISL_1163063	Laboratory Corporation of America	Respiratory Viruses Branch, Division of Viral Diseases, Centers for Disease Control and Prevention	Peter W. Cook et al
USA/UT-CDC-LC0014829/2021	EPI_ISL_1161730	Laboratory Corporation of America	Respiratory Viruses Branch, Division of Viral Diseases, Centers for Disease Control and Prevention	Peter W. Cook et al
USA/UT-CDC-LC0014831/2021	EPI_ISL_1163064	Laboratory Corporation of America	Respiratory Viruses Branch, Division of Viral Diseases, Centers for Disease Control and Prevention	Peter W. Cook et al
USA/UT-CDC-LC0014832/2021	EPI_ISL_1163065	Laboratory Corporation of America	Respiratory Viruses Branch, Division of Viral Diseases, Centers for Disease Control and Prevention	Peter W. Cook et al
USA/UT-CDC-LC0014835/2021	EPI_ISL_1162474	Laboratory Corporation of America	Respiratory Viruses Branch, Division of Viral Diseases, Centers for Disease Control and Prevention	Peter W. Cook et al
USA/UT-CDC-LC0014836/2021	EPI_ISL_1162456	Laboratory Corporation of America	Respiratory Viruses Branch, Division of Viral Diseases, Centers for Disease Control and Prevention	Peter W. Cook et al
USA/UT-CDC-LC0014837/2021	EPI_ISL_1162383	Laboratory Corporation of America	Respiratory Viruses Branch, Division of Viral Diseases, Centers for Disease Control and Prevention	Peter W. Cook et al
USA/UT-CDC-LC0014838/2021	EPI_ISL_1162151	Laboratory Corporation of America	Respiratory Viruses Branch, Division of Viral Diseases, Centers for Disease Control and Prevention	Peter W. Cook et al
USA/UT-CDC-LC0015489/2021	EPI_ISL_1162323	Laboratory Corporation of America	Respiratory Viruses Branch, Division of Viral Diseases, Centers for Disease Control and Prevention	Peter W. Cook et al
USA/UT-CDC-LC0015490/2021	EPI_ISL_1162829	Laboratory Corporation of America	Respiratory Viruses Branch, Division of Viral Diseases, Centers for Disease Control and Prevention	Peter W. Cook et al
USA/UT-CDC-LC0016315/2021	EPI_ISL_1162419	Laboratory Corporation of America	Respiratory Viruses Branch, Division of Viral Diseases, Centers for Disease Control and Prevention	Peter W. Cook et al
USA/UT-CDC-LC0016316/2021	EPI_ISL_1162029	Laboratory Corporation of America	Respiratory Viruses Branch, Division of Viral Diseases, Centers for Disease Control and Prevention	Peter W. Cook et al
USA/UT-CDC-LC0016317/2021	EPI_ISL_1161611	Laboratory Corporation of America	Respiratory Viruses Branch, Division of Viral Diseases, Centers for Disease Control and Prevention	Peter W. Cook et al
USA/UT-CDC-LC0016318/2021	EPI_ISL_1162066	Laboratory Corporation of America	Respiratory Viruses Branch, Division of Viral Diseases, Centers for Disease Control and Prevention	Peter W. Cook et al
USA/UT-CDC-LC0016319/2021	EPI_ISL_1161717	Laboratory Corporation of America	Respiratory Viruses Branch, Division of Viral Diseases, Centers for Disease Control and Prevention	Peter W. Cook et al
USA/UT-CDC-LC0016320/2021	EPI_ISL_1163447	Laboratory Corporation of America	Respiratory Viruses Branch, Division of Viral Diseases, Centers for Disease Control and Prevention	Peter W. Cook et al
USA/UT-CDC-LC0016321/2021	EPI_ISL_1162356	Laboratory Corporation of America	Respiratory Viruses Branch, Division of Viral Diseases, Centers for Disease Control and Prevention	Peter W. Cook et al
USA/UT-CDC-LC0016345/2021	EPI_ISL_1162352	Laboratory Corporation of America	Respiratory Viruses Branch, Division of Viral Diseases, Centers for Disease Control and Prevention	Peter W. Cook et al
USA/UT-CDC-LC0016507/2021	EPI_ISL_1162819	Laboratory Corporation of America	Respiratory Viruses Branch, Division of Viral Diseases, Centers for Disease Control and Prevention	Peter W. Cook et al
USA/UT-CDC-LC0016509/2021	EPI_ISL_1161729	Laboratory Corporation of America	Respiratory Viruses Branch, Division of Viral Diseases, Centers for Disease Control and Prevention	Peter W. Cook et al
USA/UT-CDC-LC0016510/2021	EPI_ISL_1161864	Laboratory Corporation of America	Respiratory Viruses Branch, Division of Viral Diseases, Centers for Disease Control and Prevention	Peter W. Cook et al
USA/UT-CDC-LC0016513/2021	EPI_ISL_1161622	Laboratory Corporation of America	Respiratory Viruses Branch, Division of Viral Diseases, Centers for Disease Control and Prevention	Peter W. Cook et al
USA/UT-CDC-LC0016514/2021	EPI_ISL_1162756	Laboratory Corporation of America	Respiratory Viruses Branch, Division of Viral Diseases, Centers for Disease Control and Prevention	Peter W. Cook et al
USA/UT-CDC-LC0016515/2021	EPI_ISL_1162838	Laboratory Corporation of America	Respiratory Viruses Branch, Division of Viral Diseases, Centers for Disease Control and Prevention	Peter W. Cook et al
USA/UT-CDC-LC0018676/2021	EPI_ISL_1160436	Laboratory Corporation of America	Respiratory Viruses Branch, Division of Viral Diseases, Centers for Disease Control and Prevention	Peter W. Cook et al
USA/UT-CDC-LC0018677/2021	EPI_ISL_1161287	Laboratory Corporation of America	Respiratory Viruses Branch, Division of Viral Diseases, Centers for Disease Control and Prevention	Peter W. Cook et al
USA/UT-CDC-LC0018678/2021	EPI_ISL_1160012	Laboratory Corporation of America	Respiratory Viruses Branch, Division of Viral Diseases, Centers for Disease Control and Prevention	Peter W. Cook et al
USA/UT-CDC-LC0018679/2021	EPI_ISL_1160270	Laboratory Corporation of America	Respiratory Viruses Branch, Division of Viral Diseases, Centers for Disease Control and Prevention	Peter W. Cook et al
USA/UT-CDC-LC0018680/2021	EPI_ISL_1160168	Laboratory Corporation of America	Respiratory Viruses Branch, Division of Viral Diseases, Centers for Disease Control and Prevention	Peter W. Cook et al
USA/UT-CDC-LC0018785/2021	EPI_ISL_1160767	Laboratory Corporation of America	Respiratory Viruses Branch, Division of Viral Diseases, Centers for Disease Control and Prevention	Peter W. Cook et al
USA/UT-CDC-LC0018791/2021	EPI_ISL_1160018	Laboratory Corporation of America	Respiratory Viruses Branch, Division of Viral Diseases, Centers for Disease Control and Prevention	Peter W. Cook et al
USA/UT-CDC-LC0018808/2021	EPI_ISL_1160927	Laboratory Corporation of America	Respiratory Viruses Branch, Division of Viral Diseases, Centers for Disease Control and Prevention	Peter W. Cook et al
USA/UT-CDC-LC0018859/2021	EPI_ISL_1160177	Laboratory Corporation of America	Respiratory Viruses Branch, Division of Viral Diseases, Centers for Disease Control and Prevention	Peter W. Cook et al
USA/UT-CDC-LC0018860/2021	EPI_ISL_1160748	Laboratory Corporation of America	Respiratory Viruses Branch, Division of Viral Diseases, Centers for Disease Control and Prevention	Peter W. Cook et al
USA/UT-CDC-LC0018861/2021	EPI_ISL_1160025	Laboratory Corporation of America	Respiratory Viruses Branch, Division of Viral Diseases, Centers for Disease Control and Prevention	Peter W. Cook et al
USA/UT-CDC-LC0018862/2021	EPI_ISL_1161336	Laboratory Corporation of America	Respiratory Viruses Branch, Division of Viral Diseases, Centers for Disease Control and Prevention	Peter W. Cook et al
USA/UT-CDC-LC0018863/2021	EPI_ISL_1161337	Laboratory Corporation of America	Respiratory Viruses Branch, Division of Viral Diseases, Centers for Disease Control and Prevention	Peter W. Cook et al
USA/UT-CDC-LC0018864/2021	EPI_ISL_1160544	Laboratory Corporation of America	Respiratory Viruses Branch, Division of Viral Diseases, Centers for Disease Control and Prevention	Peter W. Cook et al
USA/UT-CDC-LC0018866/2021	EPI_ISL_1160060	Laboratory Corporation of America	Respiratory Viruses Branch, Division of Viral Diseases, Centers for Disease Control and Prevention	Peter W. Cook et al
USA/UT-CDC-LC0018867/2021	EPI_ISL_1161339	Laboratory Corporation of America	Respiratory Viruses Branch, Division of Viral Diseases, Centers for Disease Control and Prevention	Peter W. Cook et al
USA/UT-CDC-LC0018868/2021	EPI_ISL_1161340	Laboratory Corporation of America	Respiratory Viruses Branch, Division of Viral Diseases, Centers for Disease Control and Prevention	Peter W. Cook et al
USA/UT-CDC-LC0018869/2021	EPI_ISL_1160026	Laboratory Corporation of America	Respiratory Viruses Branch, Division of Viral Diseases, Centers for Disease Control and Prevention	Peter W. Cook et al
USA/UT-CDC-LC0018870/2021	EPI_ISL_1161341	Laboratory Corporation of America	Respiratory Viruses Branch, Division of Viral Diseases, Centers for Disease Control and Prevention	Peter W. Cook et al
USA/UT-CDC-LC0018871/2021	EPI_ISL_1160661	Laboratory Corporation of America	Respiratory Viruses Branch, Division of Viral Diseases, Centers for Disease Control and Prevention	Peter W. Cook et al
USA/UT-CDC-LC0018872/2021	EPI_ISL_1160179	Laboratory Corporation of America	Respiratory Viruses Branch, Division of Viral Diseases, Centers for Disease Control and Prevention	Peter W. Cook et al
USA/UT-CDC-LC0018873/2021	EPI_ISL_1161342	Laboratory Corporation of America	Respiratory Viruses Branch, Division of Viral Diseases, Centers for Disease Control and Prevention	Peter W. Cook et al
USA/UT-CDC-LC0018874/2021	EPI_ISL_1160085	Laboratory Corporation of America	Respiratory Viruses Branch, Division of Viral Diseases, Centers for Disease Control and Prevention	Peter W. Cook et al
USA/UT-CDC-LC0018875/2021	EPI_ISL_1160106	Laboratory Corporation of America	Respiratory Viruses Branch, Division of Viral Diseases, Centers for Disease Control and Prevention	Peter W. Cook et al
USA/UT-CDC-LC0018876/2021	EPI_ISL_1160607	Laboratory Corporation of America	Respiratory Viruses Branch, Division of Viral Diseases, Centers for Disease Control and Prevention	Peter W. Cook et al
USA/UT-CDC-LC0018929/2021	EPI_ISL_1161350	Laboratory Corporation of America	Respiratory Viruses Branch, Division of Viral Diseases, Centers for Disease Control and Prevention	Peter W. Cook et al
USA/UT-CDC-LC0018932/2021	EPI_ISL_1160263	Laboratory Corporation of America	Respiratory Viruses Branch, Division of Viral Diseases, Centers for Disease Control and Prevention	Peter W. Cook et al
USA/UT-CDC-LC0019272/2021	EPI_ISL_1221787	Laboratory Corporation of America	Centers for Disease Control and Prevention Division of Viral Diseases, Pathogen Discovery	Peter W. Cook et al
USA/UT-CDC-LC0019273/2021	EPI_ISL_1221336	Laboratory Corporation of America	Centers for Disease Control and Prevention Division of Viral Diseases, Pathogen Discovery	Peter W. Cook et al
USA/UT-CDC-LC0019274/2021	EPI_ISL_1221788	Laboratory Corporation of America	Centers for Disease Control and Prevention Division of Viral Diseases, Pathogen Discovery	Peter W. Cook et al
USA/UT-CDC-LC0019318/2021	EPI_ISL_1221348	Laboratory Corporation of America	Centers for Disease Control and Prevention Division of Viral Diseases, Pathogen Discovery	Peter W. Cook et al
USA/UT-CDC-LC0019319/2021	EPI_ISL_1221349	Laboratory Corporation of America	Centers for Disease Control and Prevention Division of Viral Diseases, Pathogen Discovery	Peter W. Cook et al
USA/UT-CDC-LC0019325/2021	EPI_ISL_1298256	Laboratory Corporation of America	Centers for Disease Control and Prevention Division of Viral Diseases, Pathogen Discovery	Peter W. Cook et al
USA/UT-CDC-LC0019424/2021	EPI_ISL_1220990	Laboratory Corporation of America	Centers for Disease Control and Prevention Division of Viral Diseases, Pathogen Discovery	Peter W. Cook et al
USA/UT-CDC-LC0019839/2021	EPI_ISL_1221908	Laboratory Corporation of America	Centers for Disease Control and Prevention Division of Viral Diseases, Pathogen Discovery	Peter W. Cook et al
USA/UT-CDC-LC0020163/2021	EPI_ISL_1221565	Laboratory Corporation of America	Centers for Disease Control and Prevention Division of Viral Diseases, Pathogen Discovery	Peter W. Cook et al
USA/UT-CDC-LC0020164/2021	EPI_ISL_1221566	Laboratory Corporation of America	Centers for Disease Control and Prevention Division of Viral Diseases, Pathogen Discovery	Peter W. Cook et al
USA/UT-CDC-LC0020166/2021	EPI_ISL_1221568	Laboratory Corporation of America	Centers for Disease Control and Prevention Division of Viral Diseases, Pathogen Discovery	Peter W. Cook et al
USA/UT-CDC-LC0020167/2021	EPI_ISL_1298307	Laboratory Corporation of America	Centers for Disease Control and Prevention Division of Viral Diseases, Pathogen Discovery	Peter W. Cook et al
USA/UT-CDC-LC0020168/2021	EPI_ISL_1221959	Laboratory Corporation of America	Centers for Disease Control and Prevention Division of Viral Diseases, Pathogen Discovery	Peter W. Cook et al
USA/UT-CDC-LC0020169/2021	EPI_ISL_1221569	Laboratory Corporation of America	Centers for Disease Control and Prevention Division of Viral Diseases, Pathogen Discovery	Peter W. Cook et al
USA/UT-CDC-LC0020170/2021	EPI_ISL_1221960	Laboratory Corporation of America	Centers for Disease Control and Prevention Division of Viral Diseases, Pathogen Discovery	Peter W. Cook et al
USA/UT-CDC-LC0020394/2021	EPI_ISL_1221634	Laboratory Corporation of America	Centers for Disease Control and Prevention Division of Viral Diseases, Pathogen Discovery	Peter W. Cook et al
USA/UT-CDC-LC0020549/2021	EPI_ISL_1221703	Laboratory Corporation of America	Centers for Disease Control and Prevention Division of Viral Diseases, Pathogen Discovery	Peter W. Cook et al
USA/UT-CDC-LC0020550/2021	EPI_ISL_1221704	Laboratory Corporation of America	Centers for Disease Control and Prevention Division of Viral Diseases, Pathogen Discovery	Peter W. Cook et al
USA/UT-CDC-LC0020551/2021	EPI_ISL_1221705	Laboratory Corporation of America	Centers for Disease Control and Prevention Division of Viral Diseases, Pathogen Discovery	Peter W. Cook et al
USA/UT-CDC-LC0021962/2021	EPI_ISL_1319696	Laboratory Corporation of America	Centers for Disease Control and Prevention Division of Viral Diseases, Pathogen Discovery	Peter W. Cook et al
USA/UT-CDC-LC0024085/2021	EPI_ISL_1321341	Laboratory Corporation of America	Centers for Disease Control and Prevention Division of Viral Diseases, Pathogen Discovery	Peter W. Cook et al
USA/UT-CDC-LC0024287/2021	EPI_ISL_1422207	Laboratory Corporation of America	Centers for Disease Control and Prevention Division of Viral Diseases, Pathogen Discovery	Peter W. Cook et al
USA/UT-CDC-LC0024429/2021	EPI_ISL_1320169	Laboratory Corporation of America	Centers for Disease Control and Prevention Division of Viral Diseases, Pathogen Discovery	Peter W. Cook et al
USA/UT-CDC-LC0024447/2021	EPI_ISL_1320262	Laboratory Corporation of America	Centers for Disease Control and Prevention Division of Viral Diseases, Pathogen Discovery	Peter W. Cook et al
USA/UT-CDC-LC0024478/2021	EPI_ISL_1320175	Laboratory Corporation of America	Centers for Disease Control and Prevention Division of Viral Diseases, Pathogen Discovery	Peter W. Cook et al
USA/UT-CDC-LC0024500/2021	EPI_ISL_1320167	Laboratory Corporation of America	Centers for Disease Control and Prevention Division of Viral Diseases, Pathogen Discovery	Peter W. Cook et al
USA/UT-CDC-LC0024508/2021	EPI_ISL_1320108	Laboratory Corporation of America	Centers for Disease Control and Prevention Division of Viral Diseases, Pathogen Discovery	Peter W. Cook et al
USA/UT-CDC-LC0024512/2021	EPI_ISL_1320212	Laboratory Corporation of America	Centers for Disease Control and Prevention Division of Viral Diseases, Pathogen Discovery	Peter W. Cook et al
USA/UT-CDC-LC0024547/2021	EPI_ISL_1320183	Laboratory Corporation of America	Centers for Disease Control and Prevention Division of Viral Diseases, Pathogen Discovery	Peter W. Cook et al
USA/UT-CDC-LC0024549/2021	EPI_ISL_1320178	Laboratory Corporation of America	Centers for Disease Control and Prevention Division of Viral Diseases, Pathogen Discovery	Peter W. Cook et al
USA/UT-CDC-LC0024556/2021	EPI_ISL_1320201	Laboratory Corporation of America	Centers for Disease Control and Prevention Division of Viral Diseases, Pathogen Discovery	Peter W. Cook et al
USA/UT-CDC-LC0024578/2021	EPI_ISL_1320168	Laboratory Corporation of America	Centers for Disease Control and Prevention Division of Viral Diseases, Pathogen Discovery	Peter W. Cook et al
USA/UT-CDC-LC0024640/2021	EPI_ISL_1320170	Laboratory Corporation of America	Centers for Disease Control and Prevention Division of Viral Diseases, Pathogen Discovery	Peter W. Cook et al
USA/UT-CDC-LC0024675/2021	EPI_ISL_1320166	Laboratory Corporation of America	Centers for Disease Control and Prevention Division of Viral Diseases, Pathogen Discovery	Peter W. Cook et al
USA/UT-CDC-LC0024678/2021	EPI_ISL_1320264	Laboratory Corporation of America	Centers for Disease Control and Prevention Division of Viral Diseases, Pathogen Discovery	Peter W. Cook et al
USA/UT-CDC-LC0024681/2021	EPI_ISL_1320263	Laboratory Corporation of America	Centers for Disease Control and Prevention Division of Viral Diseases, Pathogen Discovery	Peter W. Cook et al
USA/UT-CDC-LC0024695/2021	EPI_ISL_1421983	Laboratory Corporation of America	Centers for Disease Control and Prevention Division of Viral Diseases, Pathogen Discovery	Peter W. Cook et al
USA/UT-CDC-LC0025841/2021	EPI_ISL_1338919	Laboratory Corporation of America	Centers for Disease Control and Prevention Division of Viral Diseases, Pathogen Discovery	Peter W. Cook et al
USA/UT-CDC-LC0025932/2021	EPI_ISL_1339040	Laboratory Corporation of America	Centers for Disease Control and Prevention Division of Viral Diseases, Pathogen Discovery	Peter W. Cook et al
USA/UT-CDC-LC0025974/2021	EPI_ISL_1338969	Laboratory Corporation of America	Centers for Disease Control and Prevention Division of Viral Diseases, Pathogen Discovery	Peter W. Cook et al
USA/UT-CDC-LC0026138/2021	EPI_ISL_1338982	Laboratory Corporation of America	Centers for Disease Control and Prevention Division of Viral Diseases, Pathogen Discovery	Peter W. Cook et al
USA/UT-CDC-LC0026182/2021	EPI_ISL_1339002	Laboratory Corporation of America	Centers for Disease Control and Prevention Division of Viral Diseases, Pathogen Discovery	Peter W. Cook et al
USA/UT-CDC-LC0027696/2021	EPI_ISL_1461782	Laboratory Corporation of America	Centers for Disease Control and Prevention Division of Viral Diseases, Pathogen Discovery	Dakota Howard et al
USA/UT-CDC-LC0027740/2021	EPI_ISL_1461833	Laboratory Corporation of America	Centers for Disease Control and Prevention Division of Viral Diseases, Pathogen Discovery	Dakota Howard et al
USA/UT-CDC-LC0027777/2021	EPI_ISL_1461783	Laboratory Corporation of America	Centers for Disease Control and Prevention Division of Viral Diseases, Pathogen Discovery	Dakota Howard et al
USA/UT-CDC-LC0031874/2021	EPI_ISL_1513761	Laboratory Corporation of America	Centers for Disease Control and Prevention Division of Viral Diseases, Pathogen Discovery	Dakota Howard et al
USA/UT-CDC-LC0031883/2021	EPI_ISL_1513752	Laboratory Corporation of America	Centers for Disease Control and Prevention Division of Viral Diseases, Pathogen Discovery	Dakota Howard et al
USA/UT-CDC-LC0032006/2021	EPI_ISL_1513770	Laboratory Corporation of America	Centers for Disease Control and Prevention Division of Viral Diseases, Pathogen Discovery	Dakota Howard et al
USA/UT-CDC-LC0032042/2021	EPI_ISL_1513753	Laboratory Corporation of America	Centers for Disease Control and Prevention Division of Viral Diseases, Pathogen Discovery	Dakota Howard et al
USA/UT-CDC-LC0033977/2021	EPI_ISL_1549878	Laboratory Corporation of America	Centers for Disease Control and Prevention Division of Viral Diseases, Pathogen Discovery	Dakota Howard et al
USA/UT-CDC-LC0033990/2021	EPI_ISL_1549863	Laboratory Corporation of America	Centers for Disease Control and Prevention Division of Viral Diseases, Pathogen Discovery	Dakota Howard et al
USA/UT-CDC-LC0034000/2021	EPI_ISL_1514967	Laboratory Corporation of America	Centers for Disease Control and Prevention Division of Viral Diseases, Pathogen Discovery	Dakota Howard et al
USA/UT-CDC-LC0034024/2021	EPI_ISL_1514971	Laboratory Corporation of America	Centers for Disease Control and Prevention Division of Viral Diseases, Pathogen Discovery	Dakota Howard et al
USA/UT-CDC-LC0034040/2021	EPI_ISL_1514937	Laboratory Corporation of America	Centers for Disease Control and Prevention Division of Viral Diseases, Pathogen Discovery	Dakota Howard et al
USA/UT-CDC-LC0034049/2021	EPI_ISL_1514973	Laboratory Corporation of America	Centers for Disease Control and Prevention Division of Viral Diseases, Pathogen Discovery	Dakota Howard et al
USA/UT-CDC-LC0034072/2021	EPI_ISL_1514881	Laboratory Corporation of America	Centers for Disease Control and Prevention Division of Viral Diseases, Pathogen Discovery	Dakota Howard et al
USA/UT-CDC-LC0034080/2021	EPI_ISL_1514880	Laboratory Corporation of America	Centers for Disease Control and Prevention Division of Viral Diseases, Pathogen Discovery	Dakota Howard et al
USA/UT-CDC-LC0034115/2021	EPI_ISL_1514972	Laboratory Corporation of America	Centers for Disease Control and Prevention Division of Viral Diseases, Pathogen Discovery	Dakota Howard et al
USA/UT-CDC-LC0034501/2021	EPI_ISL_1515268	Laboratory Corporation of America	Centers for Disease Control and Prevention Division of Viral Diseases, Pathogen Discovery	Dakota Howard et al
USA/UT-CDC-LC0034988/2021	EPI_ISL_1550218	Laboratory Corporation of America	Centers for Disease Control and Prevention Division of Viral Diseases, Pathogen Discovery	Dakota Howard et al
USA/UT-CDC-LC0035023/2021	EPI_ISL_1550171	Laboratory Corporation of America	Centers for Disease Control and Prevention Division of Viral Diseases, Pathogen Discovery	Dakota Howard et al
USA/UT-CDC-LC0035043/2021	EPI_ISL_1550219	Laboratory Corporation of America	Centers for Disease Control and Prevention Division of Viral Diseases, Pathogen Discovery	Dakota Howard et al
USA/UT-CDC-LC0035276/2021	EPI_ISL_1515725	Laboratory Corporation of America	Centers for Disease Control and Prevention Division of Viral Diseases, Pathogen Discovery	Dakota Howard et al
USA/UT-CDC-LC0035302/2021	EPI_ISL_1550340	Laboratory Corporation of America	Centers for Disease Control and Prevention Division of Viral Diseases, Pathogen Discovery	Dakota Howard et al
USA/UT-CDC-LC0035392/2021	EPI_ISL_1550341	Laboratory Corporation of America	Centers for Disease Control and Prevention Division of Viral Diseases, Pathogen Discovery	Dakota Howard et al
USA/UT-CDC-QDX22759451/2021	EPI_ISL_1340581	Quest Diagnostics Incorporated	Centers for Disease Control and Prevention Division of Viral Diseases, Pathogen Discovery	Peter W. Cook et al
USA/UT-CDC-QDX22763555/2021	EPI_ISL_1314794	Quest Diagnostics Incorporated	Centers for Disease Control and Prevention Division of Viral Diseases, Pathogen Discovery	Peter W. Cook et al
USA/UT-CDC-QDX22976799/2021	EPI_ISL_1551662	Quest Diagnostics Incorporated	Centers for Disease Control and Prevention Division of Viral Diseases, Pathogen Discovery	Peter W. Cook et al
USA/UT-CDC-QDX23214585/2021	EPI_ISL_1552520	Quest Diagnostics Incorporated	Centers for Disease Control and Prevention Division of Viral Diseases, Pathogen Discovery	Dakota Howard et al
USA/UT-CDC-QDX23353657/2021	EPI_ISL_1559494	Quest Diagnostics Incorporated	Centers for Disease Control and Prevention Division of Viral Diseases, Pathogen Discovery	Dakota Howard et al
USA/UT-CDC-QDX23353752/2021	EPI_ISL_1559469	Quest Diagnostics Incorporated	Centers for Disease Control and Prevention Division of Viral Diseases, Pathogen Discovery	Dakota Howard et al
USA/UT-CDC-QDX23430266/2021	EPI_ISL_1581987	Quest Diagnostics Incorporated	Centers for Disease Control and Prevention Division of Viral Diseases, Pathogen Discovery	Dakota Howard et al
USA/UT-CDC-QDX23430267/2021	EPI_ISL_1582018	Quest Diagnostics Incorporated	Centers for Disease Control and Prevention Division of Viral Diseases, Pathogen Discovery	Dakota Howard et al
USA/UT-CDC-STM-000002488/2021	EPI_ISL_967314	Helix/Illumina	Respiratory Viruses Branch, Division of Viral Diseases, Centers for Disease Control and Prevention	Peter W. Cook et al
USA/UT-CDC-STM-000003074/2021	EPI_ISL_967369	Helix/Illumina	Respiratory Viruses Branch, Division of Viral Diseases, Centers for Disease Control and Prevention	Peter W. Cook et al
USA/UT-CDC-STM-000003176/2021	EPI_ISL_967866	Helix/Illumina	Respiratory Viruses Branch, Division of Viral Diseases, Centers for Disease Control and Prevention	Peter W. Cook et al
USA/UT-CDC-STM-000003619/2021	EPI_ISL_967609	Helix/Illumina	Respiratory Viruses Branch, Division of Viral Diseases, Centers for Disease Control and Prevention	Peter W. Cook et al
USA/UT-CDC-STM-000004125/2021	EPI_ISL_967436	Helix/Illumina	Respiratory Viruses Branch, Division of Viral Diseases, Centers for Disease Control and Prevention	Peter W. Cook et al
USA/UT-CDC-STM-000004374/2021	EPI_ISL_966755	Helix/Illumina	Respiratory Viruses Branch, Division of Viral Diseases, Centers for Disease Control and Prevention	Peter W. Cook et al
USA/UT-CDC-STM-000005338/2021	EPI_ISL_967075	Helix/Illumina	Respiratory Viruses Branch, Division of Viral Diseases, Centers for Disease Control and Prevention	Peter W. Cook et al
USA/UT-CDC-STM-000005914/2021	EPI_ISL_966884	Helix/Illumina	Respiratory Viruses Branch, Division of Viral Diseases, Centers for Disease Control and Prevention	Peter W. Cook et al
USA/UT-CDC-STM-000007235/2021	EPI_ISL_978588	Helix/Illumina	Respiratory Viruses Branch, Division of Viral Diseases, Centers for Disease Control and Prevention	Peter W. Cook et al
USA/UT-CDC-STM-000008195/2021	EPI_ISL_978637	Helix/Illumina	Respiratory Viruses Branch, Division of Viral Diseases, Centers for Disease Control and Prevention	Peter W. Cook et al
USA/UT-CDC-STM-000008866/2021	EPI_ISL_1088937	Helix / Illumina	Respiratory Viruses Branch, Division of Viral Diseases, Centers for Disease Control and Prevention	Peter W. Cook et al
USA/UT-CDC-STM-000042863/2021	EPI_ISL_1575651	Helix/Illumina	Centers for Disease Control and Prevention Division of Viral Diseases, Pathogen Discovery	Dakota Howard et al
USA/UT-CDC-STM-233/2021	EPI_ISL_851031	Helix/Illumina	Genomics and Discovery, Respiratory Viruses Branch, Division of Viral Diseases, Centers for Disease Control and Prevention	Peter W. Cook et al
USA/UT-CDC-STM-A100304/2021	EPI_ISL_876733	Helix/Illumina	Genomics and Discovery, Respiratory Viruses Branch, Division of Viral Diseases, Centers for Disease Control and Prevention	Peter W. Cook et al
USA/UT-CDC-W3J1-5380/2020	EPI_ISL_812135	UT-Unified State Labs: Public Health Utah DOH	Pathogen Discovery, Respiratory Viruses Branch, Division of Viral Diseases, Centers for Disease Control and Prevention	Yan Li et al
USA/UT-CDC-W3JB-5381/2020	EPI_ISL_812134	UT-Unified State Labs: Public Health Utah DOH	Pathogen Discovery, Respiratory Viruses Branch, Division of Viral Diseases, Centers for Disease Control and Prevention	Yan Li et al
USA/UT-CDC-W3K5-5384/2020	EPI_ISL_812232	UT-Unified State Labs: Public Health Utah DOH	Pathogen Discovery, Respiratory Viruses Branch, Division of Viral Diseases, Centers for Disease Control and Prevention	Yan Li et al
USA/UT-QDX-118/2020	EPI_ISL_467909	Quest Diagnostics	Quest Diagnostics	Anderson et al
USA/UT-QDX-119/2020	EPI_ISL_467910	Quest Diagnostics	Quest Diagnostics	Anderson et al
USA/UT-QDX-120/2020	EPI_ISL_467911	Quest Diagnostics	Quest Diagnostics	Anderson et al
USA/UT-QDX-1275/2020	EPI_ISL_572041	Quest Diagnostics	Quest Diagnostics	Rosenthal et al
USA/UT-QDX-1276/2020	EPI_ISL_572042	Quest Diagnostics	Quest Diagnostics	Rosenthal et al
USA/UT-QDX-1277/2020	EPI_ISL_572043	Quest Diagnostics	Quest Diagnostics	Rosenthal et al
USA/UT-QDX-1278/2020	EPI_ISL_572044	Quest Diagnostics	Quest Diagnostics	Rosenthal et al
USA/UT-QDX-1279/2020	EPI_ISL_572045	Quest Diagnostics	Quest Diagnostics	Rosenthal et al
USA/UT-QDX-1280/2020	EPI_ISL_572046	Quest Diagnostics	Quest Diagnostics	Rosenthal et al
USA/UT-QDX-1281/2020	EPI_ISL_572047	Quest Diagnostics	Quest Diagnostics	Rosenthal et al
USA/UT-QDX-1282/2020	EPI_ISL_572048	Quest Diagnostics	Quest Diagnostics	Rosenthal et al
USA/UT-QDX-1283/2020	EPI_ISL_572049	Quest Diagnostics	Quest Diagnostics	Rosenthal et al
USA/UT-QDX-131/2020	EPI_ISL_467912	Quest Diagnostics	Quest Diagnostics	Anderson et al
USA/UT-QDX-132/2020	EPI_ISL_467913	Quest Diagnostics	Quest Diagnostics	Anderson et al
USA/UT-QDX-1391/2020	EPI_ISL_572185	Quest Diagnostics	Quest Diagnostics	Rosenthal et al
USA/UT-QDX-1459/2020	EPI_ISL_603845	Quest Diagnostics	Quest Diagnostics	Rosenthal et al
USA/UT-QDX-1461/2020	EPI_ISL_603846	Quest Diagnostics	Quest Diagnostics	Rosenthal et al
USA/UT-QDX-1462/2020	EPI_ISL_603847	Quest Diagnostics	Quest Diagnostics	Rosenthal et al
USA/UT-QDX-1463/2020	EPI_ISL_603848	Quest Diagnostics	Quest Diagnostics	Rosenthal et al
USA/UT-QDX-1464/2020	EPI_ISL_603849	Quest Diagnostics	Quest Diagnostics	Rosenthal et al
USA/UT-QDX-1465/2020	EPI_ISL_603850	Quest Diagnostics	Quest Diagnostics	Rosenthal et al
USA/UT-QDX-1466/2020	EPI_ISL_603851	Quest Diagnostics	Quest Diagnostics	Rosenthal et al
USA/UT-QDX-1467/2020	EPI_ISL_603852	Quest Diagnostics	Quest Diagnostics	Rosenthal et al
USA/UT-QDX-1468/2020	EPI_ISL_603853	Quest Diagnostics	Quest Diagnostics	Rosenthal et al
USA/UT-QDX-1469/2020	EPI_ISL_603854	Quest Diagnostics	Quest Diagnostics	Rosenthal et al
USA/UT-QDX-1470/2020	EPI_ISL_603855	Quest Diagnostics	Quest Diagnostics	Rosenthal et al
USA/UT-QDX-1471/2020	EPI_ISL_603856	Quest Diagnostics	Quest Diagnostics	Rosenthal et al
USA/UT-QDX-1472/2020	EPI_ISL_603857	Quest Diagnostics	Quest Diagnostics	Rosenthal et al
USA/UT-QDX-1473/2020	EPI_ISL_603858	Quest Diagnostics	Quest Diagnostics	Rosenthal et al
USA/UT-QDX-1474/2020	EPI_ISL_603859	Quest Diagnostics	Quest Diagnostics	Rosenthal et al
USA/UT-QDX-1475/2020	EPI_ISL_603860	Quest Diagnostics	Quest Diagnostics	Rosenthal et al
USA/UT-QDX-1476/2020	EPI_ISL_603861	Quest Diagnostics	Quest Diagnostics	Rosenthal et al
USA/UT-QDX-1477/2020	EPI_ISL_603862	Quest Diagnostics	Quest Diagnostics	Rosenthal et al
USA/UT-QDX-1478/2020	EPI_ISL_603863	Quest Diagnostics	Quest Diagnostics	Rosenthal et al
USA/UT-QDX-1479/2020	EPI_ISL_603864	Quest Diagnostics	Quest Diagnostics	Rosenthal et al
USA/UT-QDX-1480/2020	EPI_ISL_603865	Quest Diagnostics	Quest Diagnostics	Rosenthal et al
USA/UT-QDX-1481/2020	EPI_ISL_603866	Quest Diagnostics	Quest Diagnostics	Rosenthal et al
USA/UT-QDX-1482/2020	EPI_ISL_603867	Quest Diagnostics	Quest Diagnostics	Rosenthal et al
USA/UT-QDX-1483/2020	EPI_ISL_603868	Quest Diagnostics	Quest Diagnostics	Rosenthal et al
USA/UT-QDX-1484/2020	EPI_ISL_603869	Quest Diagnostics	Quest Diagnostics	Rosenthal et al
USA/UT-QDX-1485/2020	EPI_ISL_603870	Quest Diagnostics	Quest Diagnostics	Rosenthal et al
USA/UT-QDX-1500/2020	EPI_ISL_603871	Quest Diagnostics	Quest Diagnostics	Rosenthal et al
USA/UT-QDX-151/2020	EPI_ISL_467914	Quest Diagnostics	Quest Diagnostics	Anderson et al
USA/UT-QDX-17/2020	EPI_ISL_467915	Quest Diagnostics	Quest Diagnostics	Anderson et al
USA/UT-QDX-1781/2020	EPI_ISL_604115	Quest Diagnostics	Quest Diagnostics	Rosenthal et al
USA/UT-QDX-1783/2020	EPI_ISL_604116	Quest Diagnostics	Quest Diagnostics	Rosenthal et al
USA/UT-QDX-1785/2020	EPI_ISL_604117	Quest Diagnostics	Quest Diagnostics	Rosenthal et al
USA/UT-QDX-1786/2020	EPI_ISL_604118	Quest Diagnostics	Quest Diagnostics	Rosenthal et al
USA/UT-QDX-1787/2020	EPI_ISL_604119	Quest Diagnostics	Quest Diagnostics	Rosenthal et al
USA/UT-QDX-1788/2020	EPI_ISL_604120	Quest Diagnostics	Quest Diagnostics	Rosenthal et al
USA/UT-QDX-1789/2020	EPI_ISL_604121	Quest Diagnostics	Quest Diagnostics	Rosenthal et al
USA/UT-QDX-1790/2020	EPI_ISL_604122	Quest Diagnostics	Quest Diagnostics	Rosenthal et al
USA/UT-QDX-1793/2020	EPI_ISL_604123	Quest Diagnostics	Quest Diagnostics	Rosenthal et al
USA/UT-QDX-1794/2020	EPI_ISL_604124	Quest Diagnostics	Quest Diagnostics	Rosenthal et al
USA/UT-QDX-1795/2020	EPI_ISL_604125	Quest Diagnostics	Quest Diagnostics	Rosenthal et al
USA/UT-QDX-1796/2020	EPI_ISL_604126	Quest Diagnostics	Quest Diagnostics	Rosenthal et al
USA/UT-QDX-1797/2020	EPI_ISL_604127	Quest Diagnostics	Quest Diagnostics	Rosenthal et al
USA/UT-QDX-1799/2020	EPI_ISL_604128	Quest Diagnostics	Quest Diagnostics	Rosenthal et al
USA/UT-QDX-18/2020	EPI_ISL_467916	Quest Diagnostics	Quest Diagnostics	Anderson et al
USA/UT-QDX-1800/2020	EPI_ISL_604129	Quest Diagnostics	Quest Diagnostics	Rosenthal et al
USA/UT-QDX-1801/2020	EPI_ISL_604130	Quest Diagnostics	Quest Diagnostics	Rosenthal et al
USA/UT-QDX-1804/2020	EPI_ISL_604131	Quest Diagnostics	Quest Diagnostics	Rosenthal et al
USA/UT-QDX-1805/2020	EPI_ISL_604132	Quest Diagnostics	Quest Diagnostics	Rosenthal et al
USA/UT-QDX-1806/2020	EPI_ISL_604133	Quest Diagnostics	Quest Diagnostics	Rosenthal et al
USA/UT-QDX-1807/2020	EPI_ISL_604134	Quest Diagnostics	Quest Diagnostics	Rosenthal et al
USA/UT-QDX-1808/2020	EPI_ISL_604135	Quest Diagnostics	Quest Diagnostics	Rosenthal et al
USA/UT-QDX-1809/2020	EPI_ISL_604136	Quest Diagnostics	Quest Diagnostics	Rosenthal et al
USA/UT-QDX-1811/2020	EPI_ISL_604137	Quest Diagnostics	Quest Diagnostics	Rosenthal et al
USA/UT-QDX-1812/2020	EPI_ISL_604138	Quest Diagnostics	Quest Diagnostics	Rosenthal et al
USA/UT-QDX-1815/2020	EPI_ISL_604139	Quest Diagnostics	Quest Diagnostics	Rosenthal et al
USA/UT-QDX-1816/2020	EPI_ISL_604140	Quest Diagnostics	Quest Diagnostics	Rosenthal et al
USA/UT-QDX-1818/2020	EPI_ISL_604141	Quest Diagnostics	Quest Diagnostics	Rosenthal et al
USA/UT-QDX-1822/2020	EPI_ISL_604142	Quest Diagnostics	Quest Diagnostics	Rosenthal et al
USA/UT-QDX-1823/2020	EPI_ISL_604143	Quest Diagnostics	Quest Diagnostics	Rosenthal et al
USA/UT-QDX-1825/2020	EPI_ISL_604144	Quest Diagnostics	Quest Diagnostics	Rosenthal et al
USA/UT-QDX-1827/2020	EPI_ISL_604145	Quest Diagnostics	Quest Diagnostics	Rosenthal et al
USA/UT-QDX-1828/2020	EPI_ISL_604146	Quest Diagnostics	Quest Diagnostics	Rosenthal et al
USA/UT-QDX-1829/2020	EPI_ISL_604147	Quest Diagnostics	Quest Diagnostics	Rosenthal et al
USA/UT-QDX-1830/2020	EPI_ISL_604148	Quest Diagnostics	Quest Diagnostics	Rosenthal et al
USA/UT-QDX-1831/2020	EPI_ISL_604149	Quest Diagnostics	Quest Diagnostics	Rosenthal et al
USA/UT-QDX-1832/2020	EPI_ISL_604150	Quest Diagnostics	Quest Diagnostics	Rosenthal et al
USA/UT-QDX-1833/2020	EPI_ISL_604151	Quest Diagnostics	Quest Diagnostics	Rosenthal et al
USA/UT-QDX-1834/2020	EPI_ISL_604152	Quest Diagnostics	Quest Diagnostics	Rosenthal et al
USA/UT-QDX-1835/2020	EPI_ISL_604153	Quest Diagnostics	Quest Diagnostics	Rosenthal et al
USA/UT-QDX-1836/2020	EPI_ISL_604154	Quest Diagnostics	Quest Diagnostics	Rosenthal et al
USA/UT-QDX-1838/2020	EPI_ISL_604155	Quest Diagnostics	Quest Diagnostics	Rosenthal et al
USA/UT-QDX-1839/2020	EPI_ISL_604156	Quest Diagnostics	Quest Diagnostics	Rosenthal et al
USA/UT-QDX-1841/2020	EPI_ISL_604157	Quest Diagnostics	Quest Diagnostics	Rosenthal et al
USA/UT-QDX-1842/2020	EPI_ISL_604158	Quest Diagnostics	Quest Diagnostics	Rosenthal et al
USA/UT-QDX-1843/2020	EPI_ISL_604159	Quest Diagnostics	Quest Diagnostics	Rosenthal et al
USA/UT-QDX-1844/2020	EPI_ISL_604160	Quest Diagnostics	Quest Diagnostics	Rosenthal et al
USA/UT-QDX-1845/2020	EPI_ISL_604161	Quest Diagnostics	Quest Diagnostics	Rosenthal et al
USA/UT-QDX-1846/2020	EPI_ISL_604162	Quest Diagnostics	Quest Diagnostics	Rosenthal et al
USA/UT-QDX-1847/2020	EPI_ISL_604163	Quest Diagnostics	Quest Diagnostics	Rosenthal et al
USA/UT-QDX-1848/2020	EPI_ISL_604164	Quest Diagnostics	Quest Diagnostics	Rosenthal et al
USA/UT-QDX-1849/2020	EPI_ISL_604165	Quest Diagnostics	Quest Diagnostics	Rosenthal et al
USA/UT-QDX-1850/2020	EPI_ISL_604166	Quest Diagnostics	Quest Diagnostics	Rosenthal et al
USA/UT-QDX-1851/2020	EPI_ISL_604167	Quest Diagnostics	Quest Diagnostics	Rosenthal et al
USA/UT-QDX-1852/2020	EPI_ISL_604168	Quest Diagnostics	Quest Diagnostics	Rosenthal et al
USA/UT-QDX-1853/2020	EPI_ISL_604169	Quest Diagnostics	Quest Diagnostics	Rosenthal et al
USA/UT-QDX-1854/2020	EPI_ISL_604170	Quest Diagnostics	Quest Diagnostics	Rosenthal et al
USA/UT-QDX-1856/2020	EPI_ISL_604171	Quest Diagnostics	Quest Diagnostics	Rosenthal et al
USA/UT-QDX-1858/2020	EPI_ISL_604172	Quest Diagnostics	Quest Diagnostics	Rosenthal et al
USA/UT-QDX-1859/2020	EPI_ISL_604173	Quest Diagnostics	Quest Diagnostics	Rosenthal et al
USA/UT-QDX-1860/2020	EPI_ISL_604174	Quest Diagnostics	Quest Diagnostics	Rosenthal et al
USA/UT-QDX-1861/2020	EPI_ISL_604175	Quest Diagnostics	Quest Diagnostics	Rosenthal et al
USA/UT-QDX-1863/2020	EPI_ISL_604176	Quest Diagnostics	Quest Diagnostics	Rosenthal et al
USA/UT-QDX-1864/2020	EPI_ISL_604177	Quest Diagnostics	Quest Diagnostics	Rosenthal et al
USA/UT-QDX-1865/2020	EPI_ISL_604178	Quest Diagnostics	Quest Diagnostics	Rosenthal et al
USA/UT-QDX-1866/2020	EPI_ISL_604179	Quest Diagnostics	Quest Diagnostics	Rosenthal et al
USA/UT-QDX-1867/2020	EPI_ISL_604180	Quest Diagnostics	Quest Diagnostics	Rosenthal et al
USA/UT-QDX-1868/2020	EPI_ISL_604181	Quest Diagnostics	Quest Diagnostics	Rosenthal et al
USA/UT-QDX-1869/2020	EPI_ISL_604182	Quest Diagnostics	Quest Diagnostics	Rosenthal et al
USA/UT-QDX-1870/2020	EPI_ISL_604183	Quest Diagnostics	Quest Diagnostics	Rosenthal et al
USA/UT-QDX-1880/2020	EPI_ISL_604281	Quest Diagnostics	Quest Diagnostics	Rosenthal et al
USA/UT-QDX-1896/2020	EPI_ISL_604282	Quest Diagnostics	Quest Diagnostics	Rosenthal et al
USA/UT-QDX-1901/2020	EPI_ISL_604283	Quest Diagnostics	Quest Diagnostics	Rosenthal et al
USA/UT-QDX-1906/2020	EPI_ISL_604284	Quest Diagnostics	Quest Diagnostics	Rosenthal et al
USA/UT-QDX-1930/2020	EPI_ISL_604285	Quest Diagnostics	Quest Diagnostics	Rosenthal et al
USA/UT-QDX-1936/2020	EPI_ISL_604286	Quest Diagnostics	Quest Diagnostics	Rosenthal et al
USA/UT-QDX-1950/2020	EPI_ISL_604287	Quest Diagnostics	Quest Diagnostics	Rosenthal et al
USA/UT-QDX-1954/2020	EPI_ISL_604288	Quest Diagnostics	Quest Diagnostics	Rosenthal et al
USA/UT-QDX-1959/2020	EPI_ISL_604289	Quest Diagnostics	Quest Diagnostics	Rosenthal et al
USA/UT-QDX-1964/2020	EPI_ISL_604290	Quest Diagnostics	Quest Diagnostics	Rosenthal et al
USA/UT-QDX-1966/2020	EPI_ISL_604291	Quest Diagnostics	Quest Diagnostics	Rosenthal et al
USA/UT-QDX-1971/2020	EPI_ISL_604292	Quest Diagnostics	Quest Diagnostics	Rosenthal et al
USA/UT-QDX-1989/2020	EPI_ISL_604378	Quest Diagnostics	Quest Diagnostics	Rosenthal et al
USA/UT-QDX-20/2020	EPI_ISL_467917	Quest Diagnostics	Quest Diagnostics	Anderson et al
USA/UT-QDX-2004/2020	EPI_ISL_604379	Quest Diagnostics	Quest Diagnostics	Rosenthal et al
USA/UT-QDX-2016/2020	EPI_ISL_604380	Quest Diagnostics	Quest Diagnostics	Rosenthal et al
USA/UT-QDX-2020/2020	EPI_ISL_604381	Quest Diagnostics	Quest Diagnostics	Rosenthal et al
USA/UT-QDX-2024/2020	EPI_ISL_604382	Quest Diagnostics	Quest Diagnostics	Rosenthal et al
USA/UT-QDX-2028/2020	EPI_ISL_604383	Quest Diagnostics	Quest Diagnostics	Rosenthal et al
USA/UT-QDX-2065/2020	EPI_ISL_604384	Quest Diagnostics	Quest Diagnostics	Rosenthal et al
USA/UT-QDX-2070/2020	EPI_ISL_604385	Quest Diagnostics	Quest Diagnostics	Rosenthal et al
USA/UT-QDX-2081/2020	EPI_ISL_604489	Quest Diagnostics	Quest Diagnostics	Rosenthal et al
USA/UT-QDX-2090/2020	EPI_ISL_604490	Quest Diagnostics	Quest Diagnostics	Rosenthal et al
USA/UT-QDX-2103/2020	EPI_ISL_604491	Quest Diagnostics	Quest Diagnostics	Rosenthal et al
USA/UT-QDX-2112/2020	EPI_ISL_604492	Quest Diagnostics	Quest Diagnostics	Rosenthal et al
USA/UT-QDX-2117/2020	EPI_ISL_604493	Quest Diagnostics	Quest Diagnostics	Rosenthal et al
USA/UT-QDX-2126/2020	EPI_ISL_604494	Quest Diagnostics	Quest Diagnostics	Rosenthal et al
USA/UT-QDX-2129/2020	EPI_ISL_604495	Quest Diagnostics	Quest Diagnostics	Rosenthal et al
USA/UT-QDX-2139/2020	EPI_ISL_604496	Quest Diagnostics	Quest Diagnostics	Rosenthal et al
USA/UT-QDX-2167/2020	EPI_ISL_604497	Quest Diagnostics	Quest Diagnostics	Rosenthal et al
USA/UT-QDX-2173/2020	EPI_ISL_604498	Quest Diagnostics	Quest Diagnostics	Rosenthal et al
USA/UT-QDX-2189/2020	EPI_ISL_604578	Quest Diagnostics	Quest Diagnostics	Rosenthal et al
USA/UT-QDX-2192/2020	EPI_ISL_604579	Quest Diagnostics	Quest Diagnostics	Rosenthal et al
USA/UT-QDX-2194/2020	EPI_ISL_604580	Quest Diagnostics	Quest Diagnostics	Rosenthal et al
USA/UT-QDX-2201/2020	EPI_ISL_604581	Quest Diagnostics	Quest Diagnostics	Rosenthal et al
USA/UT-QDX-2202/2020	EPI_ISL_604582	Quest Diagnostics	Quest Diagnostics	Rosenthal et al
USA/UT-QDX-2207/2020	EPI_ISL_604583	Quest Diagnostics	Quest Diagnostics	Rosenthal et al
USA/UT-QDX-2208/2020	EPI_ISL_604584	Quest Diagnostics	Quest Diagnostics	Rosenthal et al
USA/UT-QDX-2213/2020	EPI_ISL_604585	Quest Diagnostics	Quest Diagnostics	Rosenthal et al
USA/UT-QDX-2214/2020	EPI_ISL_604586	Quest Diagnostics	Quest Diagnostics	Rosenthal et al
USA/UT-QDX-2215/2020	EPI_ISL_604587	Quest Diagnostics	Quest Diagnostics	Rosenthal et al
USA/UT-QDX-2217/2020	EPI_ISL_604588	Quest Diagnostics	Quest Diagnostics	Rosenthal et al
USA/UT-QDX-2223/2020	EPI_ISL_604589	Quest Diagnostics	Quest Diagnostics	Rosenthal et al
USA/UT-QDX-2224/2020	EPI_ISL_604590	Quest Diagnostics	Quest Diagnostics	Rosenthal et al
USA/UT-QDX-2230/2020	EPI_ISL_604591	Quest Diagnostics	Quest Diagnostics	Rosenthal et al
USA/UT-QDX-2233/2020	EPI_ISL_604592	Quest Diagnostics	Quest Diagnostics	Rosenthal et al
USA/UT-QDX-2234/2020	EPI_ISL_604593	Quest Diagnostics	Quest Diagnostics	Rosenthal et al
USA/UT-QDX-2238/2020	EPI_ISL_604594	Quest Diagnostics	Quest Diagnostics	Rosenthal et al
USA/UT-QDX-2240/2020	EPI_ISL_604595	Quest Diagnostics	Quest Diagnostics	Rosenthal et al
USA/UT-QDX-2246/2020	EPI_ISL_604596	Quest Diagnostics	Quest Diagnostics	Rosenthal et al
USA/UT-QDX-2247/2020	EPI_ISL_604597	Quest Diagnostics	Quest Diagnostics	Rosenthal et al
USA/UT-QDX-2248/2020	EPI_ISL_604598	Quest Diagnostics	Quest Diagnostics	Rosenthal et al
USA/UT-QDX-2249/2020	EPI_ISL_604599	Quest Diagnostics	Quest Diagnostics	Rosenthal et al
USA/UT-QDX-2253/2020	EPI_ISL_604600	Quest Diagnostics	Quest Diagnostics	Rosenthal et al
USA/UT-QDX-2257/2020	EPI_ISL_604601	Quest Diagnostics	Quest Diagnostics	Rosenthal et al
USA/UT-QDX-2262/2020	EPI_ISL_604602	Quest Diagnostics	Quest Diagnostics	Rosenthal et al
USA/UT-QDX-2264/2020	EPI_ISL_604603	Quest Diagnostics	Quest Diagnostics	Rosenthal et al
USA/UT-QDX-2270/2020	EPI_ISL_604604	Quest Diagnostics	Quest Diagnostics	Rosenthal et al
USA/UT-QDX-2281/2020	EPI_ISL_604605	Quest Diagnostics	Quest Diagnostics	Rosenthal et al
USA/UT-QDX-2285/2020	EPI_ISL_604606	Quest Diagnostics	Quest Diagnostics	Rosenthal et al
USA/UT-QDX-2286/2020	EPI_ISL_604607	Quest Diagnostics	Quest Diagnostics	Rosenthal et al
USA/UT-QDX-2287/2020	EPI_ISL_604608	Quest Diagnostics	Quest Diagnostics	Rosenthal et al
USA/UT-QDX-2289/2020	EPI_ISL_604609	Quest Diagnostics	Quest Diagnostics	Rosenthal et al
USA/UT-QDX-2290/2020	EPI_ISL_604610	Quest Diagnostics	Quest Diagnostics	Rosenthal et al
USA/UT-QDX-2295/2020	EPI_ISL_604611	Quest Diagnostics	Quest Diagnostics	Rosenthal et al
USA/UT-QDX-2296/2020	EPI_ISL_604612	Quest Diagnostics	Quest Diagnostics	Rosenthal et al
USA/UT-QDX-2297/2020	EPI_ISL_604613	Quest Diagnostics	Quest Diagnostics	Rosenthal et al
USA/UT-QDX-2300/2020	EPI_ISL_604614	Quest Diagnostics	Quest Diagnostics	Rosenthal et al
USA/UT-QDX-2301/2020	EPI_ISL_604615	Quest Diagnostics	Quest Diagnostics	Rosenthal et al
USA/UT-QDX-2302/2020	EPI_ISL_604616	Quest Diagnostics	Quest Diagnostics	Rosenthal et al
USA/UT-QDX-2305/2020	EPI_ISL_604617	Quest Diagnostics	Quest Diagnostics	Rosenthal et al
USA/UT-QDX-2307/2020	EPI_ISL_604618	Quest Diagnostics	Quest Diagnostics	Rosenthal et al
USA/UT-QDX-2308/2020	EPI_ISL_604619	Quest Diagnostics	Quest Diagnostics	Rosenthal et al
USA/UT-QDX-2313/2020	EPI_ISL_604620	Quest Diagnostics	Quest Diagnostics	Rosenthal et al
USA/UT-QDX-2315/2020	EPI_ISL_604722	Quest Diagnostics	Quest Diagnostics	Rosenthal et al
USA/UT-QDX-2321/2020	EPI_ISL_604723	Quest Diagnostics	Quest Diagnostics	Rosenthal et al
USA/UT-QDX-2347/2020	EPI_ISL_604724	Quest Diagnostics	Quest Diagnostics	Rosenthal et al
USA/UT-QDX-2356/2020	EPI_ISL_604725	Quest Diagnostics	Quest Diagnostics	Rosenthal et al
USA/UT-QDX-2359/2020	EPI_ISL_604726	Quest Diagnostics	Quest Diagnostics	Rosenthal et al
USA/UT-QDX-2377/2020	EPI_ISL_604727	Quest Diagnostics	Quest Diagnostics	Rosenthal et al
USA/UT-QDX-2407/2020	EPI_ISL_604728	Quest Diagnostics	Quest Diagnostics	Rosenthal et al
USA/UT-QDX-2415/2020	EPI_ISL_604729	Quest Diagnostics	Quest Diagnostics	Rosenthal et al
USA/UT-QDX-2417/2020	EPI_ISL_604730	Quest Diagnostics	Quest Diagnostics	Rosenthal et al
USA/UT-QDX-2423/2020	EPI_ISL_604731	Quest Diagnostics	Quest Diagnostics	Rosenthal et al
USA/UT-QDX-2434/2020	EPI_ISL_604844	Quest Diagnostics	Quest Diagnostics	Rosenthal et al
USA/UT-QDX-2440/2020	EPI_ISL_604845	Quest Diagnostics	Quest Diagnostics	Rosenthal et al
USA/UT-QDX-2454/2020	EPI_ISL_604846	Quest Diagnostics	Quest Diagnostics	Rosenthal et al
USA/UT-QDX-2469/2020	EPI_ISL_604847	Quest Diagnostics	Quest Diagnostics	Rosenthal et al
USA/UT-QDX-2476/2020	EPI_ISL_604848	Quest Diagnostics	Quest Diagnostics	Rosenthal et al
USA/UT-QDX-2479/2020	EPI_ISL_604849	Quest Diagnostics	Quest Diagnostics	Rosenthal et al
USA/UT-QDX-2480/2020	EPI_ISL_604850	Quest Diagnostics	Quest Diagnostics	Rosenthal et al
USA/UT-QDX-2487/2020	EPI_ISL_604851	Quest Diagnostics	Quest Diagnostics	Rosenthal et al
USA/UT-QDX-2490/2020	EPI_ISL_604852	Quest Diagnostics	Quest Diagnostics	Rosenthal et al
USA/UT-QDX-2491/2020	EPI_ISL_604853	Quest Diagnostics	Quest Diagnostics	Rosenthal et al
USA/UT-QDX-2492/2020	EPI_ISL_604854	Quest Diagnostics	Quest Diagnostics	Rosenthal et al
USA/UT-QDX-2504/2020	EPI_ISL_604855	Quest Diagnostics	Quest Diagnostics	Rosenthal et al
USA/UT-QDX-2505/2020	EPI_ISL_604856	Quest Diagnostics	Quest Diagnostics	Rosenthal et al
USA/UT-QDX-2506/2020	EPI_ISL_604857	Quest Diagnostics	Quest Diagnostics	Rosenthal et al
USA/UT-QDX-2509/2020	EPI_ISL_604858	Quest Diagnostics	Quest Diagnostics	Rosenthal et al
USA/UT-QDX-2523/2020	EPI_ISL_604859	Quest Diagnostics	Quest Diagnostics	Rosenthal et al
USA/UT-QDX-2526/2020	EPI_ISL_604860	Quest Diagnostics	Quest Diagnostics	Rosenthal et al
USA/UT-QDX-2527/2020	EPI_ISL_604861	Quest Diagnostics	Quest Diagnostics	Rosenthal et al
USA/UT-QDX-2531/2020	EPI_ISL_604862	Quest Diagnostics	Quest Diagnostics	Rosenthal et al
USA/UT-QDX-2532/2020	EPI_ISL_604863	Quest Diagnostics	Quest Diagnostics	Rosenthal et al
USA/UT-QDX-2549/2020	EPI_ISL_604864	Quest Diagnostics	Quest Diagnostics	Rosenthal et al
USA/UT-QDX-2550/2020	EPI_ISL_604865	Quest Diagnostics	Quest Diagnostics	Rosenthal et al
USA/UT-QDX-2556/2020	EPI_ISL_604866	Quest Diagnostics	Quest Diagnostics	Rosenthal et al
USA/UT-QDX-2557/2020	EPI_ISL_604867	Quest Diagnostics	Quest Diagnostics	Rosenthal et al
USA/UT-QDX-2569/2020	EPI_ISL_604961	Quest Diagnostics	Quest Diagnostics	Rosenthal et al
USA/UT-QDX-2572/2020	EPI_ISL_604962	Quest Diagnostics	Quest Diagnostics	Rosenthal et al
USA/UT-QDX-2575/2020	EPI_ISL_604963	Quest Diagnostics	Quest Diagnostics	Rosenthal et al
USA/UT-QDX-2580/2020	EPI_ISL_604964	Quest Diagnostics	Quest Diagnostics	Rosenthal et al
USA/UT-QDX-2589/2020	EPI_ISL_604965	Quest Diagnostics	Quest Diagnostics	Rosenthal et al
USA/UT-QDX-2596/2020	EPI_ISL_604966	Quest Diagnostics	Quest Diagnostics	Rosenthal et al
USA/UT-QDX-2598/2020	EPI_ISL_604967	Quest Diagnostics	Quest Diagnostics	Rosenthal et al
USA/UT-QDX-2599/2020	EPI_ISL_604968	Quest Diagnostics	Quest Diagnostics	Rosenthal et al
USA/UT-QDX-2607/2020	EPI_ISL_604969	Quest Diagnostics	Quest Diagnostics	Rosenthal et al
USA/UT-QDX-2614/2020	EPI_ISL_604970	Quest Diagnostics	Quest Diagnostics	Rosenthal et al
USA/UT-QDX-2621/2020	EPI_ISL_604971	Quest Diagnostics	Quest Diagnostics	Rosenthal et al
USA/UT-QDX-2626/2020	EPI_ISL_604972	Quest Diagnostics	Quest Diagnostics	Rosenthal et al
USA/UT-QDX-2628/2020	EPI_ISL_604973	Quest Diagnostics	Quest Diagnostics	Rosenthal et al
USA/UT-QDX-2632/2020	EPI_ISL_604974	Quest Diagnostics	Quest Diagnostics	Rosenthal et al
USA/UT-QDX-2634/2020	EPI_ISL_604975	Quest Diagnostics	Quest Diagnostics	Rosenthal et al
USA/UT-QDX-2638/2020	EPI_ISL_604976	Quest Diagnostics	Quest Diagnostics	Rosenthal et al
USA/UT-QDX-2643/2020	EPI_ISL_604977	Quest Diagnostics	Quest Diagnostics	Rosenthal et al
USA/UT-QDX-2644/2020	EPI_ISL_604978	Quest Diagnostics	Quest Diagnostics	Rosenthal et al
USA/UT-QDX-2649/2020	EPI_ISL_604979	Quest Diagnostics	Quest Diagnostics	Rosenthal et al
USA/UT-QDX-2650/2020	EPI_ISL_604980	Quest Diagnostics	Quest Diagnostics	Rosenthal et al
USA/UT-QDX-2653/2020	EPI_ISL_604981	Quest Diagnostics	Quest Diagnostics	Rosenthal et al
USA/UT-QDX-2656/2020	EPI_ISL_604982	Quest Diagnostics	Quest Diagnostics	Rosenthal et al
USA/UT-QDX-2657/2020	EPI_ISL_604983	Quest Diagnostics	Quest Diagnostics	Rosenthal et al
USA/UT-QDX-2663/2020	EPI_ISL_604984	Quest Diagnostics	Quest Diagnostics	Rosenthal et al
USA/UT-QDX-2664/2020	EPI_ISL_604985	Quest Diagnostics	Quest Diagnostics	Rosenthal et al
USA/UT-QDX-2668/2020	EPI_ISL_604986	Quest Diagnostics	Quest Diagnostics	Rosenthal et al
USA/UT-QDX-2669/2020	EPI_ISL_604987	Quest Diagnostics	Quest Diagnostics	Rosenthal et al
USA/UT-QDX-2671/2020	EPI_ISL_604988	Quest Diagnostics	Quest Diagnostics	Rosenthal et al
USA/UT-QDX-2672/2020	EPI_ISL_604989	Quest Diagnostics	Quest Diagnostics	Rosenthal et al
USA/UT-QDX-2680/2020	EPI_ISL_604990	Quest Diagnostics	Quest Diagnostics	Rosenthal et al
USA/UT-QDX-2681/2020	EPI_ISL_604991	Quest Diagnostics	Quest Diagnostics	Rosenthal et al
USA/UT-QDX-27/2020	EPI_ISL_467918	Quest Diagnostics	Quest Diagnostics	Anderson et al
USA/UT-QDX-3091/2021	EPI_ISL_855184	Quest Diagnostics	Quest Diagnostics	Rosenthal et al
USA/UT-QDX-4282/2021	EPI_ISL_915354	Quest Diagnostics	Quest Diagnostics	Rosenthal et al
USA/UT-QDX-4283/2021	EPI_ISL_915355	Quest Diagnostics	Quest Diagnostics	Rosenthal et al
USA/UT-QDX-4327/2021	EPI_ISL_915356	Quest Diagnostics	Quest Diagnostics	Rosenthal et al
USA/UT-QDX-49/2020	EPI_ISL_467919	Quest Diagnostics	Quest Diagnostics	Anderson et al
USA/UT-QDX-57/2020	EPI_ISL_467920	Quest Diagnostics	Quest Diagnostics	Anderson et al
USA/UT-QDX-63/2020	EPI_ISL_467921	Quest Diagnostics	Quest Diagnostics	Anderson et al
USA/UT-QDX-65/2020	EPI_ISL_467922	Quest Diagnostics	Quest Diagnostics	Anderson et al
USA/UT-QDX-66/2020	EPI_ISL_467923	Quest Diagnostics	Quest Diagnostics	Anderson et al
USA/UT-QDX-77/2020	EPI_ISL_467924	Quest Diagnostics	Quest Diagnostics	Anderson et al
USA/UT-QDX-82/2020	EPI_ISL_467925	Quest Diagnostics	Quest Diagnostics	Anderson et al
USA/UT-UNM-00297/2020	EPI_ISL_508040	New Mexico Department of Health Scientific Laboratory Division	Center for Global Health, University of New Mexico Health Sciences Center	Daryl Domman et al
USA/UT-UPHL-00013/2020	EPI_ISL_575034	Utah Public Health Laboratory	Utah Public Health Laboratory	Erin Young et al
USA/UT-UPHL-00015/2020	EPI_ISL_575035	Utah Public Health Laboratory	Utah Public Health Laboratory	Erin Young et al
USA/UT-UPHL-00017/2020	EPI_ISL_575036	Utah Public Health Laboratory	Utah Public Health Laboratory	Erin Young et al
USA/UT-UPHL-00020/2020	EPI_ISL_603049	Utah Public Health Laboratory, Utah Public Health Laboratory Infectious Disease submission group	Utah Public Health Laboratory, Utah Public Health Laboratory Infectious Disease submission group	Young et al
USA/UT-UPHL-00022/2020	EPI_ISL_603050	Utah Public Health Laboratory, Utah Public Health Laboratory Infectious Disease submission group	Utah Public Health Laboratory, Utah Public Health Laboratory Infectious Disease submission group	Young et al
USA/UT-UPHL-00023/2020	EPI_ISL_603051	Utah Public Health Laboratory, Utah Public Health Laboratory Infectious Disease submission group	Utah Public Health Laboratory, Utah Public Health Laboratory Infectious Disease submission group	Young et al
USA/UT-UPHL-00025/2020	EPI_ISL_603052	Utah Public Health Laboratory, Utah Public Health Laboratory Infectious Disease submission group	Utah Public Health Laboratory, Utah Public Health Laboratory Infectious Disease submission group	Young et al
USA/UT-UPHL-00087/2020	EPI_ISL_529201	Utah Public Health Laboratory	Utah Public Health Laboratory	Erin Young et al
USA/UT-UPHL-00093/2020	EPI_ISL_529202	Utah Public Health Laboratory	Utah Public Health Laboratory	Erin Young et al
USA/UT-UPHL-00105/2020	EPI_ISL_529203	Utah Public Health Laboratory	Utah Public Health Laboratory	Erin Young et al
USA/UT-UPHL-00302/2020	EPI_ISL_529204	Utah Public Health Laboratory	Utah Public Health Laboratory	Erin Young et al
USA/UT-UPHL-00677/2020	EPI_ISL_529205	Utah Public Health Laboratory	Utah Public Health Laboratory	Erin Young et al
USA/UT-UPHL-00900/2020	EPI_ISL_575037	Utah Public Health Laboratory	Utah Public Health Laboratory	Erin Young et al
USA/UT-UPHL-01354/2020	EPI_ISL_575038	Utah Public Health Laboratory	Utah Public Health Laboratory	Erin Young et al
USA/UT-UPHL-01358/2020	EPI_ISL_575039	Utah Public Health Laboratory	Utah Public Health Laboratory	Erin Young et al
USA/UT-UPHL-01361/2020	EPI_ISL_575040	Utah Public Health Laboratory	Utah Public Health Laboratory	Erin Young et al
USA/UT-UPHL-01363/2020	EPI_ISL_575041	Utah Public Health Laboratory	Utah Public Health Laboratory	Erin Young et al
USA/UT-UPHL-01370/2020	EPI_ISL_575042	Utah Public Health Laboratory	Utah Public Health Laboratory	Erin Young et al
USA/UT-UPHL-01375/2020	EPI_ISL_575043	Utah Public Health Laboratory	Utah Public Health Laboratory	Erin Young et al
USA/UT-UPHL-01379/2020	EPI_ISL_575044	Utah Public Health Laboratory	Utah Public Health Laboratory	Erin Young et al
USA/UT-UPHL-01382/2020	EPI_ISL_575045	Utah Public Health Laboratory	Utah Public Health Laboratory	Erin Young et al
USA/UT-UPHL-01384/2020	EPI_ISL_575046	Utah Public Health Laboratory	Utah Public Health Laboratory	Erin Young et al
USA/UT-UPHL-01388/2020	EPI_ISL_575047	Utah Public Health Laboratory	Utah Public Health Laboratory	Erin Young et al
USA/UT-UPHL-01393/2020	EPI_ISL_575048	Utah Public Health Laboratory	Utah Public Health Laboratory	Erin Young et al
USA/UT-UPHL-01396/2020	EPI_ISL_575049	Utah Public Health Laboratory	Utah Public Health Laboratory	Erin Young et al
USA/UT-UPHL-01398/2020	EPI_ISL_575050	Utah Public Health Laboratory	Utah Public Health Laboratory	Erin Young et al
USA/UT-UPHL-01400/2020	EPI_ISL_575051	Utah Public Health Laboratory	Utah Public Health Laboratory	Erin Young et al
USA/UT-UPHL-01402/2020	EPI_ISL_575052	Utah Public Health Laboratory	Utah Public Health Laboratory	Erin Young et al
USA/UT-UPHL-01405/2020	EPI_ISL_575053	Utah Public Health Laboratory	Utah Public Health Laboratory	Erin Young et al
USA/UT-UPHL-01407/2020	EPI_ISL_575054	Utah Public Health Laboratory	Utah Public Health Laboratory	Erin Young et al
USA/UT-UPHL-01408/2020	EPI_ISL_575055	Utah Public Health Laboratory	Utah Public Health Laboratory	Erin Young et al
USA/UT-UPHL-01411/2020	EPI_ISL_575056	Utah Public Health Laboratory	Utah Public Health Laboratory	Erin Young et al
USA/UT-UPHL-01413/2020	EPI_ISL_560841	Utah Public Health Laboratory	Utah Public Health Laboratory	Erin Young et al
USA/UT-UPHL-01415/2020	EPI_ISL_575057	Utah Public Health Laboratory	Utah Public Health Laboratory	Erin Young et al
USA/UT-UPHL-01419/2020	EPI_ISL_575058	Utah Public Health Laboratory	Utah Public Health Laboratory	Erin Young et al
USA/UT-UPHL-01421/2020	EPI_ISL_575059	Utah Public Health Laboratory	Utah Public Health Laboratory	Erin Young et al
USA/UT-UPHL-01423/2020	EPI_ISL_575060	Utah Public Health Laboratory	Utah Public Health Laboratory	Erin Young et al
USA/UT-UPHL-01635/2020	EPI_ISL_575061	Utah Public Health Laboratory	Utah Public Health Laboratory	Erin Young et al
USA/UT-UPHL-01636/2020	EPI_ISL_575062	Utah Public Health Laboratory	Utah Public Health Laboratory	Erin Young et al
USA/UT-UPHL-01637/2020	EPI_ISL_575063	Utah Public Health Laboratory	Utah Public Health Laboratory	Erin Young et al
USA/UT-UPHL-01638/2020	EPI_ISL_575064	Utah Public Health Laboratory	Utah Public Health Laboratory	Erin Young et al
USA/UT-UPHL-01640/2020	EPI_ISL_575065	Utah Public Health Laboratory	Utah Public Health Laboratory	Erin Young et al
USA/UT-UPHL-01641/2020	EPI_ISL_575066	Utah Public Health Laboratory	Utah Public Health Laboratory	Erin Young et al
USA/UT-UPHL-01643/2020	EPI_ISL_575067	Utah Public Health Laboratory	Utah Public Health Laboratory	Erin Young et al
USA/UT-UPHL-01644/2020	EPI_ISL_575068	Utah Public Health Laboratory	Utah Public Health Laboratory	Erin Young et al
USA/UT-UPHL-01645/2020	EPI_ISL_575069	Utah Public Health Laboratory	Utah Public Health Laboratory	Erin Young et al
USA/UT-UPHL-01647/2020	EPI_ISL_560849	Utah Public Health Laboratory	Utah Public Health Laboratory	Erin Young et al
USA/UT-UPHL-01648/2020	EPI_ISL_560850	Utah Public Health Laboratory	Utah Public Health Laboratory	Erin Young et al
USA/UT-UPHL-01649/2020	EPI_ISL_560851	Utah Public Health Laboratory	Utah Public Health Laboratory	Erin Young et al
USA/UT-UPHL-01650/2020	EPI_ISL_560852	Utah Public Health Laboratory	Utah Public Health Laboratory	Erin Young et al
USA/UT-UPHL-01651/2020	EPI_ISL_560853	Utah Public Health Laboratory	Utah Public Health Laboratory	Erin Young et al
USA/UT-UPHL-01652/2020	EPI_ISL_560854	Utah Public Health Laboratory	Utah Public Health Laboratory	Erin Young et al
USA/UT-UPHL-01655/2020	EPI_ISL_560855	Utah Public Health Laboratory	Utah Public Health Laboratory	Erin Young et al
USA/UT-UPHL-01656/2020	EPI_ISL_560856	Utah Public Health Laboratory	Utah Public Health Laboratory	Erin Young et al
USA/UT-UPHL-01657/2020	EPI_ISL_560857	Utah Public Health Laboratory	Utah Public Health Laboratory	Erin Young et al
USA/UT-UPHL-01658/2020	EPI_ISL_560858	Utah Public Health Laboratory	Utah Public Health Laboratory	Erin Young et al
USA/UT-UPHL-01659/2020	EPI_ISL_560859	Utah Public Health Laboratory	Utah Public Health Laboratory	Erin Young et al
USA/UT-UPHL-01660/2020	EPI_ISL_560860	Utah Public Health Laboratory	Utah Public Health Laboratory	Erin Young et al
USA/UT-UPHL-01661/2020	EPI_ISL_575070	Utah Public Health Laboratory	Utah Public Health Laboratory	Erin Young et al
USA/UT-UPHL-01664/2020	EPI_ISL_575071	Utah Public Health Laboratory	Utah Public Health Laboratory	Erin Young et al
USA/UT-UPHL-01685/2020	EPI_ISL_529206	Utah Public Health Laboratory	Utah Public Health Laboratory	Erin Young et al
USA/UT-UPHL-01815/2020	EPI_ISL_575072	Utah Public Health Laboratory	Utah Public Health Laboratory	Erin Young et al
USA/UT-UPHL-01858/2020	EPI_ISL_575073	Utah Public Health Laboratory	Utah Public Health Laboratory	Erin Young et al
USA/UT-UPHL-01876/2020	EPI_ISL_577598	Utah Public Health Laboratory, Utah Public Health Laboratory Infectious Disease submission group	Utah Public Health Laboratory	Young et al
USA/UT-UPHL-01905/2020	EPI_ISL_529207	Utah Public Health Laboratory	Utah Public Health Laboratory	Erin Young et al
USA/UT-UPHL-01916/2020	EPI_ISL_577599	Utah Public Health Laboratory, Utah Public Health Laboratory Infectious Disease submission group	Utah Public Health Laboratory, Utah Public Health Laboratory Infectious Disease submission group	Young et al
USA/UT-UPHL-01921/2020	EPI_ISL_576363	Utah Public Health Laboratory, Utah Public Health Laboratory Infectious Disease submission group	Utah Public Health Laboratory, Utah Public Health Laboratory Infectious Disease submission group	Young et al
USA/UT-UPHL-01934/2020	EPI_ISL_575240	Utah Public Health Laboratory	Utah Public Health Laboratory	Erin Young et al
USA/UT-UPHL-01935/2020	EPI_ISL_575241	Utah Public Health Laboratory	Utah Public Health Laboratory	Erin Young et al
USA/UT-UPHL-01954/2020	EPI_ISL_576364	Utah Public Health Laboratory, Utah Public Health Laboratory Infectious Disease submission group	Utah Public Health Laboratory, Utah Public Health Laboratory Infectious Disease submission group	Young et al
USA/UT-UPHL-01957/2020	EPI_ISL_576365	Utah Public Health Laboratory, Utah Public Health Laboratory Infectious Disease submission group	Utah Public Health Laboratory, Utah Public Health Laboratory Infectious Disease submission group	Young et al
USA/UT-UPHL-01958/2020	EPI_ISL_575242	Utah Public Health Laboratory	Utah Public Health Laboratory	Erin Young et al
USA/UT-UPHL-01959/2020	EPI_ISL_575243	Utah Public Health Laboratory	Utah Public Health Laboratory	Erin Young et al
USA/UT-UPHL-01961/2020	EPI_ISL_575244	Utah Public Health Laboratory	Utah Public Health Laboratory	Erin Young et al
USA/UT-UPHL-01963/2020	EPI_ISL_575245	Utah Public Health Laboratory	Utah Public Health Laboratory	Erin Young et al
USA/UT-UPHL-02761/2020	EPI_ISL_575074	Utah Public Health Laboratory	Utah Public Health Laboratory	Erin Young et al
USA/UT-UPHL-02763/2020	EPI_ISL_575075	Utah Public Health Laboratory	Utah Public Health Laboratory	Erin Young et al
USA/UT-UPHL-02785/2020	EPI_ISL_575076	Utah Public Health Laboratory	Utah Public Health Laboratory	Erin Young et al
USA/UT-UPHL-02791/2020	EPI_ISL_575077	Utah Public Health Laboratory	Utah Public Health Laboratory	Erin Young et al
USA/UT-UPHL-02799/2020	EPI_ISL_575078	Utah Public Health Laboratory	Utah Public Health Laboratory	Erin Young et al
USA/UT-UPHL-02802/2020	EPI_ISL_575079	Utah Public Health Laboratory	Utah Public Health Laboratory	Erin Young et al
USA/UT-UPHL-02805/2020	EPI_ISL_575080	Utah Public Health Laboratory	Utah Public Health Laboratory	Erin Young et al
USA/UT-UPHL-02807/2020	EPI_ISL_575081	Utah Public Health Laboratory	Utah Public Health Laboratory	Erin Young et al
USA/UT-UPHL-02813/2020	EPI_ISL_575082	Utah Public Health Laboratory	Utah Public Health Laboratory	Erin Young et al
USA/UT-UPHL-02817/2020	EPI_ISL_575083	Utah Public Health Laboratory	Utah Public Health Laboratory	Erin Young et al
USA/UT-UPHL-02819/2020	EPI_ISL_575084	Utah Public Health Laboratory	Utah Public Health Laboratory	Erin Young et al
USA/UT-UPHL-02822/2020	EPI_ISL_575085	Utah Public Health Laboratory	Utah Public Health Laboratory	Erin Young et al
USA/UT-UPHL-02824/2020	EPI_ISL_575086	Utah Public Health Laboratory	Utah Public Health Laboratory	Erin Young et al
USA/UT-UPHL-02827/2020	EPI_ISL_575087	Utah Public Health Laboratory	Utah Public Health Laboratory	Erin Young et al
USA/UT-UPHL-02828/2020	EPI_ISL_575088	Utah Public Health Laboratory	Utah Public Health Laboratory	Erin Young et al
USA/UT-UPHL-02829/2020	EPI_ISL_575089	Utah Public Health Laboratory	Utah Public Health Laboratory	Erin Young et al
USA/UT-UPHL-02830/2020	EPI_ISL_575090	Utah Public Health Laboratory	Utah Public Health Laboratory	Erin Young et al
USA/UT-UPHL-02831/2020	EPI_ISL_575091	Utah Public Health Laboratory	Utah Public Health Laboratory	Erin Young et al
USA/UT-UPHL-02832/2020	EPI_ISL_575092	Utah Public Health Laboratory	Utah Public Health Laboratory	Erin Young et al
USA/UT-UPHL-02833/2020	EPI_ISL_575093	Utah Public Health Laboratory	Utah Public Health Laboratory	Erin Young et al
USA/UT-UPHL-02858/2020	EPI_ISL_575094	Utah Public Health Laboratory	Utah Public Health Laboratory	Erin Young et al
USA/UT-UPHL-03005/2020	EPI_ISL_575095	Utah Public Health Laboratory	Utah Public Health Laboratory	Erin Young et al
USA/UT-UPHL-03046/2020	EPI_ISL_560897	Utah Public Health Laboratory	Utah Public Health Laboratory	Erin Young et al
USA/UT-UPHL-03050/2020	EPI_ISL_560895	Utah Public Health Laboratory	Utah Public Health Laboratory	Erin Young et al
USA/UT-UPHL-03051/2020	EPI_ISL_560898	Utah Public Health Laboratory	Utah Public Health Laboratory	Erin Young et al
USA/UT-UPHL-03054/2020	EPI_ISL_560904	Utah Public Health Laboratory	Utah Public Health Laboratory	Erin Young et al
USA/UT-UPHL-03055/2020	EPI_ISL_560901	Utah Public Health Laboratory	Utah Public Health Laboratory	Erin Young et al
USA/UT-UPHL-03056/2020	EPI_ISL_560905	Utah Public Health Laboratory	Utah Public Health Laboratory	Erin Young et al
USA/UT-UPHL-03057/2020	EPI_ISL_560903	Utah Public Health Laboratory	Utah Public Health Laboratory	Erin Young et al
USA/UT-UPHL-03058/2020	EPI_ISL_560906	Utah Public Health Laboratory	Utah Public Health Laboratory	Erin Young et al
USA/UT-UPHL-03060/2020	EPI_ISL_560902	Utah Public Health Laboratory	Utah Public Health Laboratory	Erin Young et al
USA/UT-UPHL-03062/2020	EPI_ISL_560896	Utah Public Health Laboratory	Utah Public Health Laboratory	Erin Young et al
USA/UT-UPHL-03063/2020	EPI_ISL_560900	Utah Public Health Laboratory	Utah Public Health Laboratory	Erin Young et al
USA/UT-UPHL-03064/2020	EPI_ISL_560899	Utah Public Health Laboratory	Utah Public Health Laboratory	Erin Young et al
USA/UT-UPHL-03068/2020	EPI_ISL_560907	Utah Public Health Laboratory	Utah Public Health Laboratory	Erin Young et al
USA/UT-UPHL-03069/2020	EPI_ISL_560909	Utah Public Health Laboratory	Utah Public Health Laboratory	Erin Young et al
USA/UT-UPHL-03071/2020	EPI_ISL_560908	Utah Public Health Laboratory	Utah Public Health Laboratory	Erin Young et al
USA/UT-UPHL-03072/2020	EPI_ISL_560910	Utah Public Health Laboratory	Utah Public Health Laboratory	Erin Young et al
USA/UT-UPHL-03073/2020	EPI_ISL_560911	Utah Public Health Laboratory	Utah Public Health Laboratory	Erin Young et al
USA/UT-UPHL-03074/2020	EPI_ISL_560912	Utah Public Health Laboratory	Utah Public Health Laboratory	Erin Young et al
USA/UT-UPHL-03076/2020	EPI_ISL_560914	Utah Public Health Laboratory	Utah Public Health Laboratory	Erin Young et al
USA/UT-UPHL-03077/2020	EPI_ISL_560915	Utah Public Health Laboratory	Utah Public Health Laboratory	Erin Young et al
USA/UT-UPHL-03078/2020	EPI_ISL_560913	Utah Public Health Laboratory	Utah Public Health Laboratory	Erin Young et al
USA/UT-UPHL-03079/2020	EPI_ISL_560916	Utah Public Health Laboratory	Utah Public Health Laboratory	Erin Young et al
USA/UT-UPHL-03080/2020	EPI_ISL_560917	Utah Public Health Laboratory	Utah Public Health Laboratory	Erin Young et al
USA/UT-UPHL-03083/2020	EPI_ISL_560919	Utah Public Health Laboratory	Utah Public Health Laboratory	Erin Young et al
USA/UT-UPHL-03084/2020	EPI_ISL_575246	Utah Public Health Laboratory	Utah Public Health Laboratory	Erin Young et al
USA/UT-UPHL-03087/2020	EPI_ISL_560918	Utah Public Health Laboratory	Utah Public Health Laboratory	Erin Young et al
USA/UT-UPHL-03090/2020	EPI_ISL_576366	Utah Public Health Laboratory, Utah Public Health Laboratory Infectious Disease submission group	Utah Public Health Laboratory, Utah Public Health Laboratory Infectious Disease submission group	Young et al
USA/UT-UPHL-03097/2020	EPI_ISL_575247	Utah Public Health Laboratory	Utah Public Health Laboratory	Erin Young et al
USA/UT-UPHL-03098/2020	EPI_ISL_575248	Utah Public Health Laboratory	Utah Public Health Laboratory	Erin Young et al
USA/UT-UPHL-03099/2020	EPI_ISL_575249	Utah Public Health Laboratory	Utah Public Health Laboratory	Erin Young et al
USA/UT-UPHL-03100/2020	EPI_ISL_575250	Utah Public Health Laboratory	Utah Public Health Laboratory	Erin Young et al
USA/UT-UPHL-03101/2020	EPI_ISL_575251	Utah Public Health Laboratory	Utah Public Health Laboratory	Erin Young et al
USA/UT-UPHL-03102/2020	EPI_ISL_575252	Utah Public Health Laboratory	Utah Public Health Laboratory	Erin Young et al
USA/UT-UPHL-03103/2020	EPI_ISL_575253	Utah Public Health Laboratory	Utah Public Health Laboratory	Erin Young et al
USA/UT-UPHL-03104/2020	EPI_ISL_576367	Utah Public Health Laboratory, Utah Public Health Laboratory Infectious Disease submission group	Utah Public Health Laboratory, Utah Public Health Laboratory Infectious Disease submission group	Young et al
USA/UT-UPHL-03105/2020	EPI_ISL_575254	Utah Public Health Laboratory	Utah Public Health Laboratory	Erin Young et al
USA/UT-UPHL-03106/2020	EPI_ISL_575255	Utah Public Health Laboratory	Utah Public Health Laboratory	Erin Young et al
USA/UT-UPHL-03107/2020	EPI_ISL_575256	Utah Public Health Laboratory	Utah Public Health Laboratory	Erin Young et al
USA/UT-UPHL-03108/2020	EPI_ISL_575257	Utah Public Health Laboratory	Utah Public Health Laboratory	Erin Young et al
USA/UT-UPHL-03109/2020	EPI_ISL_575258	Utah Public Health Laboratory	Utah Public Health Laboratory	Erin Young et al
USA/UT-UPHL-03111/2020	EPI_ISL_575259	Utah Public Health Laboratory	Utah Public Health Laboratory	Erin Young et al
USA/UT-UPHL-03123/2020	EPI_ISL_575260	Utah Public Health Laboratory	Utah Public Health Laboratory	Erin Young et al
USA/UT-UPHL-03126/2020	EPI_ISL_575261	Utah Public Health Laboratory	Utah Public Health Laboratory	Erin Young et al
USA/UT-UPHL-03127/2020	EPI_ISL_575262	Utah Public Health Laboratory	Utah Public Health Laboratory	Erin Young et al
USA/UT-UPHL-03195/2020	EPI_ISL_576368	Utah Public Health Laboratory, Utah Public Health Laboratory Infectious Disease submission group	Utah Public Health Laboratory, Utah Public Health Laboratory Infectious Disease submission group	Young et al
USA/UT-UPHL-03196/2020	EPI_ISL_575263	Utah Public Health Laboratory	Utah Public Health Laboratory	Erin Young et al
USA/UT-UPHL-03198/2020	EPI_ISL_575264	Utah Public Health Laboratory	Utah Public Health Laboratory	Erin Young et al
USA/UT-UPHL-03199/2020	EPI_ISL_575265	Utah Public Health Laboratory	Utah Public Health Laboratory	Erin Young et al
USA/UT-UPHL-03200/2020	EPI_ISL_575266	Utah Public Health Laboratory	Utah Public Health Laboratory	Erin Young et al
USA/UT-UPHL-03201/2020	EPI_ISL_575267	Utah Public Health Laboratory	Utah Public Health Laboratory	Erin Young et al
USA/UT-UPHL-03213/2020	EPI_ISL_575268	Utah Public Health Laboratory	Utah Public Health Laboratory	Erin Young et al
USA/UT-UPHL-03214/2020	EPI_ISL_575269	Utah Public Health Laboratory	Utah Public Health Laboratory	Erin Young et al
USA/UT-UPHL-03215/2020	EPI_ISL_575270	Utah Public Health Laboratory	Utah Public Health Laboratory	Erin Young et al
USA/UT-UPHL-03255/2020	EPI_ISL_575271	Utah Public Health Laboratory	Utah Public Health Laboratory	Erin Young et al
USA/UT-UPHL-03256/2020	EPI_ISL_575272	Utah Public Health Laboratory	Utah Public Health Laboratory	Erin Young et al
USA/UT-UPHL-03269/2020	EPI_ISL_576369	Utah Public Health Laboratory, Utah Public Health Laboratory Infectious Disease submission group	Utah Public Health Laboratory, Utah Public Health Laboratory Infectious Disease submission group	Young et al
USA/UT-UPHL-03271/2020	EPI_ISL_575273	Utah Public Health Laboratory	Utah Public Health Laboratory	Erin Young et al
USA/UT-UPHL-03273/2020	EPI_ISL_575274	Utah Public Health Laboratory	Utah Public Health Laboratory	Erin Young et al
USA/UT-UPHL-03275/2020	EPI_ISL_575275	Utah Public Health Laboratory	Utah Public Health Laboratory	Erin Young et al
USA/UT-UPHL-03276/2020	EPI_ISL_575276	Utah Public Health Laboratory	Utah Public Health Laboratory	Erin Young et al
USA/UT-UPHL-03286/2020	EPI_ISL_575277	Utah Public Health Laboratory	Utah Public Health Laboratory	Erin Young et al
USA/UT-UPHL-03289/2020	EPI_ISL_575278	Utah Public Health Laboratory	Utah Public Health Laboratory	Erin Young et al
USA/UT-UPHL-03295/2020	EPI_ISL_575279	Utah Public Health Laboratory	Utah Public Health Laboratory	Erin Young et al
USA/UT-UPHL-03304/2020	EPI_ISL_576370	Utah Public Health Laboratory, Utah Public Health Laboratory Infectious Disease submission group	Utah Public Health Laboratory, Utah Public Health Laboratory Infectious Disease submission group	Young et al
USA/UT-UPHL-03307/2020	EPI_ISL_575280	Utah Public Health Laboratory	Utah Public Health Laboratory	Erin Young et al
USA/UT-UPHL-03309/2020	EPI_ISL_575281	Utah Public Health Laboratory	Utah Public Health Laboratory	Erin Young et al
USA/UT-UPHL-03352/2020	EPI_ISL_575096	Utah Public Health Laboratory	Utah Public Health Laboratory	Erin Young et al
USA/UT-UPHL-03448/2020	EPI_ISL_575097	Utah Public Health Laboratory	Utah Public Health Laboratory	Erin Young et al
USA/UT-UPHL-03468/2020	EPI_ISL_575282	Utah Public Health Laboratory	Utah Public Health Laboratory	Erin Young et al
USA/UT-UPHL-03469/2020	EPI_ISL_575283	Utah Public Health Laboratory	Utah Public Health Laboratory	Erin Young et al
USA/UT-UPHL-03734/2020	EPI_ISL_575098	Utah Public Health Laboratory	Utah Public Health Laboratory	Erin Young et al
USA/UT-UPHL-03746/2020	EPI_ISL_575099	Utah Public Health Laboratory	Utah Public Health Laboratory	Erin Young et al
USA/UT-UPHL-03749/2020	EPI_ISL_575100	Utah Public Health Laboratory	Utah Public Health Laboratory	Erin Young et al
USA/UT-UPHL-03750/2020	EPI_ISL_575101	Utah Public Health Laboratory	Utah Public Health Laboratory	Erin Young et al
USA/UT-UPHL-03751/2020	EPI_ISL_575102	Utah Public Health Laboratory	Utah Public Health Laboratory	Erin Young et al
USA/UT-UPHL-03753/2020	EPI_ISL_575103	Utah Public Health Laboratory	Utah Public Health Laboratory	Erin Young et al
USA/UT-UPHL-03754/2020	EPI_ISL_575104	Utah Public Health Laboratory	Utah Public Health Laboratory	Erin Young et al
USA/UT-UPHL-03755/2020	EPI_ISL_575105	Utah Public Health Laboratory	Utah Public Health Laboratory	Erin Young et al
USA/UT-UPHL-03756/2020	EPI_ISL_575106	Utah Public Health Laboratory	Utah Public Health Laboratory	Erin Young et al
USA/UT-UPHL-03757/2020	EPI_ISL_575107	Utah Public Health Laboratory	Utah Public Health Laboratory	Erin Young et al
USA/UT-UPHL-03758/2020	EPI_ISL_575108	Utah Public Health Laboratory	Utah Public Health Laboratory	Erin Young et al
USA/UT-UPHL-03760/2020	EPI_ISL_575109	Utah Public Health Laboratory	Utah Public Health Laboratory	Erin Young et al
USA/UT-UPHL-03761/2020	EPI_ISL_575110	Utah Public Health Laboratory	Utah Public Health Laboratory	Erin Young et al
USA/UT-UPHL-03763/2020	EPI_ISL_575111	Utah Public Health Laboratory	Utah Public Health Laboratory	Erin Young et al
USA/UT-UPHL-03764/2020	EPI_ISL_575112	Utah Public Health Laboratory	Utah Public Health Laboratory	Erin Young et al
USA/UT-UPHL-03768/2020	EPI_ISL_575113	Utah Public Health Laboratory	Utah Public Health Laboratory	Erin Young et al
USA/UT-UPHL-03770/2020	EPI_ISL_575114	Utah Public Health Laboratory	Utah Public Health Laboratory	Erin Young et al
USA/UT-UPHL-03789/2020	EPI_ISL_560920	Utah Public Health Laboratory	Utah Public Health Laboratory	Erin Young et al
USA/UT-UPHL-03791/2020	EPI_ISL_560921	Utah Public Health Laboratory	Utah Public Health Laboratory	Erin Young et al
USA/UT-UPHL-03793/2020	EPI_ISL_560922	Utah Public Health Laboratory	Utah Public Health Laboratory	Erin Young et al
USA/UT-UPHL-03795/2020	EPI_ISL_560923	Utah Public Health Laboratory	Utah Public Health Laboratory	Erin Young et al
USA/UT-UPHL-03797/2020	EPI_ISL_560924	Utah Public Health Laboratory	Utah Public Health Laboratory	Erin Young et al
USA/UT-UPHL-03799/2020	EPI_ISL_560925	Utah Public Health Laboratory	Utah Public Health Laboratory	Erin Young et al
USA/UT-UPHL-03803/2020	EPI_ISL_560842	Utah Public Health Laboratory	Utah Public Health Laboratory	Erin Young et al
USA/UT-UPHL-03805/2020	EPI_ISL_560843	Utah Public Health Laboratory	Utah Public Health Laboratory	Erin Young et al
USA/UT-UPHL-03823/2020	EPI_ISL_575284	Utah Public Health Laboratory	Utah Public Health Laboratory	Erin Young et al
USA/UT-UPHL-03825/2020	EPI_ISL_575285	Utah Public Health Laboratory	Utah Public Health Laboratory	Erin Young et al
USA/UT-UPHL-03828/2020	EPI_ISL_575286	Utah Public Health Laboratory	Utah Public Health Laboratory	Erin Young et al
USA/UT-UPHL-03830/2020	EPI_ISL_560845	Utah Public Health Laboratory	Utah Public Health Laboratory	Erin Young et al
USA/UT-UPHL-03833/2020	EPI_ISL_560846	Utah Public Health Laboratory	Utah Public Health Laboratory	Erin Young et al
USA/UT-UPHL-03838/2020	EPI_ISL_560847	Utah Public Health Laboratory	Utah Public Health Laboratory	Erin Young et al
USA/UT-UPHL-03843/2020	EPI_ISL_560861	Utah Public Health Laboratory	Utah Public Health Laboratory	Erin Young et al
USA/UT-UPHL-03844/2020	EPI_ISL_560848	Utah Public Health Laboratory	Utah Public Health Laboratory	Erin Young et al
USA/UT-UPHL-03883/2020	EPI_ISL_577600	Utah Public Health Laboratory, Utah Public Health Laboratory Infectious Disease submission group	Utah Public Health Laboratory	Young et al
USA/UT-UPHL-03913/2020	EPI_ISL_577601	Utah Public Health Laboratory, Utah Public Health Laboratory Infectious Disease submission group	Utah Public Health Laboratory, Utah Public Health Laboratory Infectious Disease submission group	Young et al
USA/UT-UPHL-03915/2020	EPI_ISL_575115	Utah Public Health Laboratory	Utah Public Health Laboratory	Erin Young et al
USA/UT-UPHL-03936/2020	EPI_ISL_575116	Utah Public Health Laboratory	Utah Public Health Laboratory	Erin Young et al
USA/UT-UPHL-03938/2020	EPI_ISL_560844	Utah Public Health Laboratory	Utah Public Health Laboratory	Erin Young et al
USA/UT-UPHL-04008/2020	EPI_ISL_575287	Utah Public Health Laboratory	Utah Public Health Laboratory	Erin Young et al
USA/UT-UPHL-04030/2020	EPI_ISL_575288	Utah Public Health Laboratory	Utah Public Health Laboratory	Erin Young et al
USA/UT-UPHL-04119/2020	EPI_ISL_575117	Utah Public Health Laboratory	Utah Public Health Laboratory	Erin Young et al
USA/UT-UPHL-04192/2020	EPI_ISL_575118	Utah Public Health Laboratory	Utah Public Health Laboratory	Erin Young et al
USA/UT-UPHL-04230/2020	EPI_ISL_575119	Utah Public Health Laboratory	Utah Public Health Laboratory	Erin Young et al
USA/UT-UPHL-04230_2/2020	EPI_ISL_591281	Utah Public Health Laboratory	Utah Public Health Laboratory	Erin Young et al
USA/UT-UPHL-04231/2020	EPI_ISL_575120	Utah Public Health Laboratory	Utah Public Health Laboratory	Erin Young et al
USA/UT-UPHL-04231_2/2020	EPI_ISL_591282	Utah Public Health Laboratory	Utah Public Health Laboratory	Erin Young et al
USA/UT-UPHL-04232/2020	EPI_ISL_575121	Utah Public Health Laboratory	Utah Public Health Laboratory	Erin Young et al
USA/UT-UPHL-04232_2/2020	EPI_ISL_591283	Utah Public Health Laboratory	Utah Public Health Laboratory	Erin Young et al
USA/UT-UPHL-04235/2020	EPI_ISL_575122	Utah Public Health Laboratory	Utah Public Health Laboratory	Erin Young et al
USA/UT-UPHL-04235_2/2020	EPI_ISL_591284	Utah Public Health Laboratory	Utah Public Health Laboratory	Erin Young et al
USA/UT-UPHL-04236/2020	EPI_ISL_575123	Utah Public Health Laboratory	Utah Public Health Laboratory	Erin Young et al
USA/UT-UPHL-04236_2/2020	EPI_ISL_591285	Utah Public Health Laboratory	Utah Public Health Laboratory	Erin Young et al
USA/UT-UPHL-04243/2020	EPI_ISL_575124	Utah Public Health Laboratory	Utah Public Health Laboratory	Erin Young et al
USA/UT-UPHL-04243_2/2020	EPI_ISL_591286	Utah Public Health Laboratory	Utah Public Health Laboratory	Erin Young et al
USA/UT-UPHL-04262/2020	EPI_ISL_575125	Utah Public Health Laboratory	Utah Public Health Laboratory	Erin Young et al
USA/UT-UPHL-04262_2/2020	EPI_ISL_591287	Utah Public Health Laboratory	Utah Public Health Laboratory	Erin Young et al
USA/UT-UPHL-04265/2020	EPI_ISL_575126	Utah Public Health Laboratory	Utah Public Health Laboratory	Erin Young et al
USA/UT-UPHL-04265_2/2020	EPI_ISL_591288	Utah Public Health Laboratory	Utah Public Health Laboratory	Erin Young et al
USA/UT-UPHL-04282/2020	EPI_ISL_575127	Utah Public Health Laboratory	Utah Public Health Laboratory	Erin Young et al
USA/UT-UPHL-04282_2/2020	EPI_ISL_591289	Utah Public Health Laboratory	Utah Public Health Laboratory	Erin Young et al
USA/UT-UPHL-04286/2020	EPI_ISL_575128	Utah Public Health Laboratory	Utah Public Health Laboratory	Erin Young et al
USA/UT-UPHL-04287/2020	EPI_ISL_575129	Utah Public Health Laboratory	Utah Public Health Laboratory	Erin Young et al
USA/UT-UPHL-04287_2/2020	EPI_ISL_591290	Utah Public Health Laboratory	Utah Public Health Laboratory	Erin Young et al
USA/UT-UPHL-04289/2020	EPI_ISL_575130	Utah Public Health Laboratory	Utah Public Health Laboratory	Erin Young et al
USA/UT-UPHL-04289_2/2020	EPI_ISL_591291	Utah Public Health Laboratory	Utah Public Health Laboratory	Erin Young et al
USA/UT-UPHL-04290/2020	EPI_ISL_575131	Utah Public Health Laboratory	Utah Public Health Laboratory	Erin Young et al
USA/UT-UPHL-04290_2/2020	EPI_ISL_591292	Utah Public Health Laboratory	Utah Public Health Laboratory	Erin Young et al
USA/UT-UPHL-04297/2020	EPI_ISL_575132	Utah Public Health Laboratory	Utah Public Health Laboratory	Erin Young et al
USA/UT-UPHL-04297_2/2020	EPI_ISL_591293	Utah Public Health Laboratory	Utah Public Health Laboratory	Erin Young et al
USA/UT-UPHL-04301/2020	EPI_ISL_575133	Utah Public Health Laboratory	Utah Public Health Laboratory	Erin Young et al
USA/UT-UPHL-04301_2/2020	EPI_ISL_591294	Utah Public Health Laboratory	Utah Public Health Laboratory	Erin Young et al
USA/UT-UPHL-04302/2020	EPI_ISL_575134	Utah Public Health Laboratory	Utah Public Health Laboratory	Erin Young et al
USA/UT-UPHL-04302_2/2020	EPI_ISL_591295	Utah Public Health Laboratory	Utah Public Health Laboratory	Erin Young et al
USA/UT-UPHL-04303/2020	EPI_ISL_575135	Utah Public Health Laboratory	Utah Public Health Laboratory	Erin Young et al
USA/UT-UPHL-04303_2/2020	EPI_ISL_591296	Utah Public Health Laboratory	Utah Public Health Laboratory	Erin Young et al
USA/UT-UPHL-04306/2020	EPI_ISL_575136	Utah Public Health Laboratory	Utah Public Health Laboratory	Erin Young et al
USA/UT-UPHL-04306_2/2020	EPI_ISL_591297	Utah Public Health Laboratory	Utah Public Health Laboratory	Erin Young et al
USA/UT-UPHL-04307/2020	EPI_ISL_575137	Utah Public Health Laboratory	Utah Public Health Laboratory	Erin Young et al
USA/UT-UPHL-04307_2/2020	EPI_ISL_591298	Utah Public Health Laboratory	Utah Public Health Laboratory	Erin Young et al
USA/UT-UPHL-04308/2020	EPI_ISL_575138	Utah Public Health Laboratory	Utah Public Health Laboratory	Erin Young et al
USA/UT-UPHL-04308_2/2020	EPI_ISL_591299	Utah Public Health Laboratory	Utah Public Health Laboratory	Erin Young et al
USA/UT-UPHL-04309/2020	EPI_ISL_575139	Utah Public Health Laboratory	Utah Public Health Laboratory	Erin Young et al
USA/UT-UPHL-04309_2/2020	EPI_ISL_591300	Utah Public Health Laboratory	Utah Public Health Laboratory	Erin Young et al
USA/UT-UPHL-04310/2020	EPI_ISL_575140	Utah Public Health Laboratory	Utah Public Health Laboratory	Erin Young et al
USA/UT-UPHL-04310_2/2020	EPI_ISL_591301	Utah Public Health Laboratory	Utah Public Health Laboratory	Erin Young et al
USA/UT-UPHL-04311/2020	EPI_ISL_575141	Utah Public Health Laboratory	Utah Public Health Laboratory	Erin Young et al
USA/UT-UPHL-04311_2/2020	EPI_ISL_591302	Utah Public Health Laboratory	Utah Public Health Laboratory	Erin Young et al
USA/UT-UPHL-04312/2020	EPI_ISL_575142	Utah Public Health Laboratory	Utah Public Health Laboratory	Erin Young et al
USA/UT-UPHL-04312_2/2020	EPI_ISL_591303	Utah Public Health Laboratory	Utah Public Health Laboratory	Erin Young et al
USA/UT-UPHL-04313/2020	EPI_ISL_575143	Utah Public Health Laboratory	Utah Public Health Laboratory	Erin Young et al
USA/UT-UPHL-04313_2/2020	EPI_ISL_591304	Utah Public Health Laboratory	Utah Public Health Laboratory	Erin Young et al
USA/UT-UPHL-04314/2020	EPI_ISL_575144	Utah Public Health Laboratory	Utah Public Health Laboratory	Erin Young et al
USA/UT-UPHL-04314_2/2020	EPI_ISL_591305	Utah Public Health Laboratory	Utah Public Health Laboratory	Erin Young et al
USA/UT-UPHL-04315/2020	EPI_ISL_575145	Utah Public Health Laboratory	Utah Public Health Laboratory	Erin Young et al
USA/UT-UPHL-04315_2/2020	EPI_ISL_591306	Utah Public Health Laboratory	Utah Public Health Laboratory	Erin Young et al
USA/UT-UPHL-04316/2020	EPI_ISL_575146	Utah Public Health Laboratory	Utah Public Health Laboratory	Erin Young et al
USA/UT-UPHL-04316_2/2020	EPI_ISL_591307	Utah Public Health Laboratory	Utah Public Health Laboratory	Erin Young et al
USA/UT-UPHL-04318/2020	EPI_ISL_575147	Utah Public Health Laboratory	Utah Public Health Laboratory	Erin Young et al
USA/UT-UPHL-04318_2/2020	EPI_ISL_591308	Utah Public Health Laboratory	Utah Public Health Laboratory	Erin Young et al
USA/UT-UPHL-04319/2020	EPI_ISL_575148	Utah Public Health Laboratory	Utah Public Health Laboratory	Erin Young et al
USA/UT-UPHL-04319_2/2020	EPI_ISL_591309	Utah Public Health Laboratory	Utah Public Health Laboratory	Erin Young et al
USA/UT-UPHL-04320/2020	EPI_ISL_575149	Utah Public Health Laboratory	Utah Public Health Laboratory	Erin Young et al
USA/UT-UPHL-04320_2/2020	EPI_ISL_591310	Utah Public Health Laboratory	Utah Public Health Laboratory	Erin Young et al
USA/UT-UPHL-04321/2020	EPI_ISL_575150	Utah Public Health Laboratory	Utah Public Health Laboratory	Erin Young et al
USA/UT-UPHL-04321_2/2020	EPI_ISL_591311	Utah Public Health Laboratory	Utah Public Health Laboratory	Erin Young et al
USA/UT-UPHL-04322/2020	EPI_ISL_575151	Utah Public Health Laboratory	Utah Public Health Laboratory	Erin Young et al
USA/UT-UPHL-04322_2/2020	EPI_ISL_591312	Utah Public Health Laboratory	Utah Public Health Laboratory	Erin Young et al
USA/UT-UPHL-04323/2020	EPI_ISL_575152	Utah Public Health Laboratory	Utah Public Health Laboratory	Erin Young et al
USA/UT-UPHL-04323_2/2020	EPI_ISL_591313	Utah Public Health Laboratory	Utah Public Health Laboratory	Erin Young et al
USA/UT-UPHL-04340/2020	EPI_ISL_575153	Utah Public Health Laboratory	Utah Public Health Laboratory	Erin Young et al
USA/UT-UPHL-04340_2/2020	EPI_ISL_591314	Utah Public Health Laboratory	Utah Public Health Laboratory	Erin Young et al
USA/UT-UPHL-04341/2020	EPI_ISL_575154	Utah Public Health Laboratory	Utah Public Health Laboratory	Erin Young et al
USA/UT-UPHL-04341_2/2020	EPI_ISL_591315	Utah Public Health Laboratory	Utah Public Health Laboratory	Erin Young et al
USA/UT-UPHL-04403/2020	EPI_ISL_560834	Utah Public Health Laboratory	Utah Public Health Laboratory	Erin Young et al
USA/UT-UPHL-04405/2020	EPI_ISL_560835	Utah Public Health Laboratory	Utah Public Health Laboratory	Erin Young et al
USA/UT-UPHL-04408/2020	EPI_ISL_560836	Utah Public Health Laboratory	Utah Public Health Laboratory	Erin Young et al
USA/UT-UPHL-04424/2020	EPI_ISL_560833	Utah Public Health Laboratory	Utah Public Health Laboratory	Erin Young et al
USA/UT-UPHL-04425/2020	EPI_ISL_560839	Utah Public Health Laboratory	Utah Public Health Laboratory	Erin Young et al
USA/UT-UPHL-04426/2020	EPI_ISL_560838	Utah Public Health Laboratory	Utah Public Health Laboratory	Erin Young et al
USA/UT-UPHL-04427/2020	EPI_ISL_560837	Utah Public Health Laboratory	Utah Public Health Laboratory	Erin Young et al
USA/UT-UPHL-04428/2020	EPI_ISL_560840	Utah Public Health Laboratory	Utah Public Health Laboratory	Erin Young et al
USA/UT-UPHL-04468/2020	EPI_ISL_525337	Utah Public Health Laboratory	Utah Public Health Laboratory	Erin Young et al
USA/UT-UPHL-04471/2020	EPI_ISL_525338	Utah Public Health Laboratory	Utah Public Health Laboratory	Erin Young et al
USA/UT-UPHL-04472/2020	EPI_ISL_525339	Utah Public Health Laboratory	Utah Public Health Laboratory	Erin Young et al
USA/UT-UPHL-04473/2020	EPI_ISL_525340	Utah Public Health Laboratory	Utah Public Health Laboratory	Erin Young et al
USA/UT-UPHL-04474/2020	EPI_ISL_525341	Utah Public Health Laboratory	Utah Public Health Laboratory	Erin Young et al
USA/UT-UPHL-04476/2020	EPI_ISL_525342	Utah Public Health Laboratory	Utah Public Health Laboratory	Erin Young et al
USA/UT-UPHL-04478/2020	EPI_ISL_525343	Utah Public Health Laboratory	Utah Public Health Laboratory	Erin Young et al
USA/UT-UPHL-04483/2020	EPI_ISL_525344	Utah Public Health Laboratory	Utah Public Health Laboratory	Erin Young et al
USA/UT-UPHL-04485/2020	EPI_ISL_525345	Utah Public Health Laboratory	Utah Public Health Laboratory	Erin Young et al
USA/UT-UPHL-04487/2020	EPI_ISL_525346	Utah Public Health Laboratory	Utah Public Health Laboratory	Erin Young et al
USA/UT-UPHL-04525/2020	EPI_ISL_575155	Utah Public Health Laboratory	Utah Public Health Laboratory	Erin Young et al
USA/UT-UPHL-04526/2020	EPI_ISL_575156	Utah Public Health Laboratory	Utah Public Health Laboratory	Erin Young et al
USA/UT-UPHL-04528/2020	EPI_ISL_575157	Utah Public Health Laboratory	Utah Public Health Laboratory	Erin Young et al
USA/UT-UPHL-04529/2020	EPI_ISL_575158	Utah Public Health Laboratory	Utah Public Health Laboratory	Erin Young et al
USA/UT-UPHL-04531/2020	EPI_ISL_575159	Utah Public Health Laboratory	Utah Public Health Laboratory	Erin Young et al
USA/UT-UPHL-04534/2020	EPI_ISL_575160	Utah Public Health Laboratory	Utah Public Health Laboratory	Erin Young et al
USA/UT-UPHL-04535/2020	EPI_ISL_575161	Utah Public Health Laboratory	Utah Public Health Laboratory	Erin Young et al
USA/UT-UPHL-04536/2020	EPI_ISL_575162	Utah Public Health Laboratory	Utah Public Health Laboratory	Erin Young et al
USA/UT-UPHL-04539/2020	EPI_ISL_575163	Utah Public Health Laboratory	Utah Public Health Laboratory	Erin Young et al
USA/UT-UPHL-04540/2020	EPI_ISL_575164	Utah Public Health Laboratory	Utah Public Health Laboratory	Erin Young et al
USA/UT-UPHL-04541/2020	EPI_ISL_575165	Utah Public Health Laboratory	Utah Public Health Laboratory	Erin Young et al
USA/UT-UPHL-04840/2020	EPI_ISL_575166	Utah Public Health Laboratory	Utah Public Health Laboratory	Erin Young et al
USA/UT-UPHL-04841/2020	EPI_ISL_575167	Utah Public Health Laboratory	Utah Public Health Laboratory	Erin Young et al
USA/UT-UPHL-04843/2020	EPI_ISL_575168	Utah Public Health Laboratory	Utah Public Health Laboratory	Erin Young et al
USA/UT-UPHL-04844/2020	EPI_ISL_575169	Utah Public Health Laboratory	Utah Public Health Laboratory	Erin Young et al
USA/UT-UPHL-04845/2020	EPI_ISL_575170	Utah Public Health Laboratory	Utah Public Health Laboratory	Erin Young et al
USA/UT-UPHL-04846/2020	EPI_ISL_575171	Utah Public Health Laboratory	Utah Public Health Laboratory	Erin Young et al
USA/UT-UPHL-04847/2020	EPI_ISL_575172	Utah Public Health Laboratory	Utah Public Health Laboratory	Erin Young et al
USA/UT-UPHL-04849/2020	EPI_ISL_575173	Utah Public Health Laboratory	Utah Public Health Laboratory	Erin Young et al
USA/UT-UPHL-04851/2020	EPI_ISL_575174	Utah Public Health Laboratory	Utah Public Health Laboratory	Erin Young et al
USA/UT-UPHL-04852/2020	EPI_ISL_575175	Utah Public Health Laboratory	Utah Public Health Laboratory	Erin Young et al
USA/UT-UPHL-04855/2020	EPI_ISL_575176	Utah Public Health Laboratory	Utah Public Health Laboratory	Erin Young et al
USA/UT-UPHL-04856/2020	EPI_ISL_575177	Utah Public Health Laboratory	Utah Public Health Laboratory	Erin Young et al
USA/UT-UPHL-04857/2020	EPI_ISL_575178	Utah Public Health Laboratory	Utah Public Health Laboratory	Erin Young et al
USA/UT-UPHL-04858/2020	EPI_ISL_575179	Utah Public Health Laboratory	Utah Public Health Laboratory	Erin Young et al
USA/UT-UPHL-04859/2020	EPI_ISL_575180	Utah Public Health Laboratory	Utah Public Health Laboratory	Erin Young et al
USA/UT-UPHL-04861/2020	EPI_ISL_575181	Utah Public Health Laboratory	Utah Public Health Laboratory	Erin Young et al
USA/UT-UPHL-04862/2020	EPI_ISL_575182	Utah Public Health Laboratory	Utah Public Health Laboratory	Erin Young et al
USA/UT-UPHL-04865/2020	EPI_ISL_575183	Utah Public Health Laboratory	Utah Public Health Laboratory	Erin Young et al
USA/UT-UPHL-04867/2020	EPI_ISL_575184	Utah Public Health Laboratory	Utah Public Health Laboratory	Erin Young et al
USA/UT-UPHL-04869/2020	EPI_ISL_575185	Utah Public Health Laboratory	Utah Public Health Laboratory	Erin Young et al
USA/UT-UPHL-04871/2020	EPI_ISL_575186	Utah Public Health Laboratory	Utah Public Health Laboratory	Erin Young et al
USA/UT-UPHL-04886/2020	EPI_ISL_575187	Utah Public Health Laboratory	Utah Public Health Laboratory	Erin Young et al
USA/UT-UPHL-04887/2020	EPI_ISL_575188	Utah Public Health Laboratory	Utah Public Health Laboratory	Erin Young et al
USA/UT-UPHL-04888/2020	EPI_ISL_575189	Utah Public Health Laboratory	Utah Public Health Laboratory	Erin Young et al
USA/UT-UPHL-04891/2020	EPI_ISL_575190	Utah Public Health Laboratory	Utah Public Health Laboratory	Erin Young et al
USA/UT-UPHL-04895/2020	EPI_ISL_575191	Utah Public Health Laboratory	Utah Public Health Laboratory	Erin Young et al
USA/UT-UPHL-04898/2020	EPI_ISL_575192	Utah Public Health Laboratory	Utah Public Health Laboratory	Erin Young et al
USA/UT-UPHL-04900/2020	EPI_ISL_575193	Utah Public Health Laboratory	Utah Public Health Laboratory	Erin Young et al
USA/UT-UPHL-04902/2020	EPI_ISL_575194	Utah Public Health Laboratory	Utah Public Health Laboratory	Erin Young et al
USA/UT-UPHL-04903/2020	EPI_ISL_575195	Utah Public Health Laboratory	Utah Public Health Laboratory	Erin Young et al
USA/UT-UPHL-04904/2020	EPI_ISL_575196	Utah Public Health Laboratory	Utah Public Health Laboratory	Erin Young et al
USA/UT-UPHL-04906/2020	EPI_ISL_575197	Utah Public Health Laboratory	Utah Public Health Laboratory	Erin Young et al
USA/UT-UPHL-04907/2020	EPI_ISL_575198	Utah Public Health Laboratory	Utah Public Health Laboratory	Erin Young et al
USA/UT-UPHL-04909/2020	EPI_ISL_575199	Utah Public Health Laboratory	Utah Public Health Laboratory	Erin Young et al
USA/UT-UPHL-04910/2020	EPI_ISL_575200	Utah Public Health Laboratory	Utah Public Health Laboratory	Erin Young et al
USA/UT-UPHL-04911/2020	EPI_ISL_575201	Utah Public Health Laboratory	Utah Public Health Laboratory	Erin Young et al
USA/UT-UPHL-04912/2020	EPI_ISL_575202	Utah Public Health Laboratory	Utah Public Health Laboratory	Erin Young et al
USA/UT-UPHL-04918/2020	EPI_ISL_575203	Utah Public Health Laboratory	Utah Public Health Laboratory	Erin Young et al
USA/UT-UPHL-04919/2020	EPI_ISL_575204	Utah Public Health Laboratory	Utah Public Health Laboratory	Erin Young et al
USA/UT-UPHL-04920/2020	EPI_ISL_575205	Utah Public Health Laboratory	Utah Public Health Laboratory	Erin Young et al
USA/UT-UPHL-04921/2020	EPI_ISL_575206	Utah Public Health Laboratory	Utah Public Health Laboratory	Erin Young et al
USA/UT-UPHL-04923/2020	EPI_ISL_575207	Utah Public Health Laboratory	Utah Public Health Laboratory	Erin Young et al
USA/UT-UPHL-05172/2020	EPI_ISL_560862	Utah Public Health Laboratory	Utah Public Health Laboratory	Erin Young et al
USA/UT-UPHL-05175/2020	EPI_ISL_560863	Utah Public Health Laboratory	Utah Public Health Laboratory	Erin Young et al
USA/UT-UPHL-05195/2020	EPI_ISL_560864	Utah Public Health Laboratory	Utah Public Health Laboratory	Erin Young et al
USA/UT-UPHL-05209/2020	EPI_ISL_560865	Utah Public Health Laboratory	Utah Public Health Laboratory	Erin Young et al
USA/UT-UPHL-05231/2020	EPI_ISL_560866	Utah Public Health Laboratory	Utah Public Health Laboratory	Erin Young et al
USA/UT-UPHL-05250/2020	EPI_ISL_560867	Utah Public Health Laboratory	Utah Public Health Laboratory	Erin Young et al
USA/UT-UPHL-05255/2020	EPI_ISL_560868	Utah Public Health Laboratory	Utah Public Health Laboratory	Erin Young et al
USA/UT-UPHL-05273/2020	EPI_ISL_560869	Utah Public Health Laboratory	Utah Public Health Laboratory	Erin Young et al
USA/UT-UPHL-05304/2020	EPI_ISL_560870	Utah Public Health Laboratory	Utah Public Health Laboratory	Erin Young et al
USA/UT-UPHL-05313/2020	EPI_ISL_560871	Utah Public Health Laboratory	Utah Public Health Laboratory	Erin Young et al
USA/UT-UPHL-05364/2020	EPI_ISL_560872	Utah Public Health Laboratory	Utah Public Health Laboratory	Erin Young et al
USA/UT-UPHL-05395/2020	EPI_ISL_560873	Utah Public Health Laboratory	Utah Public Health Laboratory	Erin Young et al
USA/UT-UPHL-05403/2020	EPI_ISL_560874	Utah Public Health Laboratory	Utah Public Health Laboratory	Erin Young et al
USA/UT-UPHL-05411/2020	EPI_ISL_560875	Utah Public Health Laboratory	Utah Public Health Laboratory	Erin Young et al
USA/UT-UPHL-05416/2020	EPI_ISL_560876	Utah Public Health Laboratory	Utah Public Health Laboratory	Erin Young et al
USA/UT-UPHL-05424/2020	EPI_ISL_560877	Utah Public Health Laboratory	Utah Public Health Laboratory	Erin Young et al
USA/UT-UPHL-05426/2020	EPI_ISL_560878	Utah Public Health Laboratory	Utah Public Health Laboratory	Erin Young et al
USA/UT-UPHL-05430/2020	EPI_ISL_560879	Utah Public Health Laboratory	Utah Public Health Laboratory	Erin Young et al
USA/UT-UPHL-05443/2020	EPI_ISL_560880	Utah Public Health Laboratory	Utah Public Health Laboratory	Erin Young et al
USA/UT-UPHL-05463/2020	EPI_ISL_560881	Utah Public Health Laboratory	Utah Public Health Laboratory	Erin Young et al
USA/UT-UPHL-05478/2020	EPI_ISL_577602	Utah Public Health Laboratory, Utah Public Health Laboratory Infectious Disease submission group	Utah Public Health Laboratory, Utah Public Health Laboratory Infectious Disease submission group	Young et al
USA/UT-UPHL-05479/2020	EPI_ISL_560882	Utah Public Health Laboratory	Utah Public Health Laboratory	Erin Young et al
USA/UT-UPHL-05487/2020	EPI_ISL_560883	Utah Public Health Laboratory	Utah Public Health Laboratory	Erin Young et al
USA/UT-UPHL-05496/2020	EPI_ISL_575208	Utah Public Health Laboratory	Utah Public Health Laboratory	Erin Young et al
USA/UT-UPHL-05500/2020	EPI_ISL_575209	Utah Public Health Laboratory	Utah Public Health Laboratory	Erin Young et al
USA/UT-UPHL-05515/2020	EPI_ISL_577603	Utah Public Health Laboratory, Utah Public Health Laboratory Infectious Disease submission group	Utah Public Health Laboratory, Utah Public Health Laboratory Infectious Disease submission group	Young et al
USA/UT-UPHL-05516/2020	EPI_ISL_560884	Utah Public Health Laboratory	Utah Public Health Laboratory	Erin Young et al
USA/UT-UPHL-05518/2020	EPI_ISL_575210	Utah Public Health Laboratory	Utah Public Health Laboratory	Erin Young et al
USA/UT-UPHL-05520/2020	EPI_ISL_575211	Utah Public Health Laboratory	Utah Public Health Laboratory	Erin Young et al
USA/UT-UPHL-05521/2020	EPI_ISL_575212	Utah Public Health Laboratory	Utah Public Health Laboratory	Erin Young et al
USA/UT-UPHL-05530/2020	EPI_ISL_560885	Utah Public Health Laboratory	Utah Public Health Laboratory	Erin Young et al
USA/UT-UPHL-05531/2020	EPI_ISL_560886	Utah Public Health Laboratory	Utah Public Health Laboratory	Erin Young et al
USA/UT-UPHL-05532/2020	EPI_ISL_560887	Utah Public Health Laboratory	Utah Public Health Laboratory	Erin Young et al
USA/UT-UPHL-05535/2020	EPI_ISL_575213	Utah Public Health Laboratory	Utah Public Health Laboratory	Erin Young et al
USA/UT-UPHL-05537/2020	EPI_ISL_560888	Utah Public Health Laboratory	Utah Public Health Laboratory	Erin Young et al
USA/UT-UPHL-05540/2020	EPI_ISL_575214	Utah Public Health Laboratory	Utah Public Health Laboratory	Erin Young et al
USA/UT-UPHL-05542/2020	EPI_ISL_575215	Utah Public Health Laboratory	Utah Public Health Laboratory	Erin Young et al
USA/UT-UPHL-05543/2020	EPI_ISL_575216	Utah Public Health Laboratory	Utah Public Health Laboratory	Erin Young et al
USA/UT-UPHL-05545/2020	EPI_ISL_575217	Utah Public Health Laboratory	Utah Public Health Laboratory	Erin Young et al
USA/UT-UPHL-05546/2020	EPI_ISL_575218	Utah Public Health Laboratory	Utah Public Health Laboratory	Erin Young et al
USA/UT-UPHL-05549/2020	EPI_ISL_560889	Utah Public Health Laboratory	Utah Public Health Laboratory	Erin Young et al
USA/UT-UPHL-05551/2020	EPI_ISL_575219	Utah Public Health Laboratory	Utah Public Health Laboratory	Erin Young et al
USA/UT-UPHL-05554/2020	EPI_ISL_560890	Utah Public Health Laboratory	Utah Public Health Laboratory	Erin Young et al
USA/UT-UPHL-05556/2020	EPI_ISL_575220	Utah Public Health Laboratory	Utah Public Health Laboratory	Erin Young et al
USA/UT-UPHL-05557/2020	EPI_ISL_575221	Utah Public Health Laboratory	Utah Public Health Laboratory	Erin Young et al
USA/UT-UPHL-05559/2020	EPI_ISL_575222	Utah Public Health Laboratory	Utah Public Health Laboratory	Erin Young et al
USA/UT-UPHL-05560/2020	EPI_ISL_575223	Utah Public Health Laboratory	Utah Public Health Laboratory	Erin Young et al
USA/UT-UPHL-05565/2020	EPI_ISL_575224	Utah Public Health Laboratory	Utah Public Health Laboratory	Erin Young et al
USA/UT-UPHL-05569/2020	EPI_ISL_575225	Utah Public Health Laboratory	Utah Public Health Laboratory	Erin Young et al
USA/UT-UPHL-05571/2020	EPI_ISL_560891	Utah Public Health Laboratory	Utah Public Health Laboratory	Erin Young et al
USA/UT-UPHL-05573/2020	EPI_ISL_575226	Utah Public Health Laboratory	Utah Public Health Laboratory	Erin Young et al
USA/UT-UPHL-05574/2020	EPI_ISL_575227	Utah Public Health Laboratory	Utah Public Health Laboratory	Erin Young et al
USA/UT-UPHL-05575/2020	EPI_ISL_575228	Utah Public Health Laboratory	Utah Public Health Laboratory	Erin Young et al
USA/UT-UPHL-05578/2020	EPI_ISL_560892	Utah Public Health Laboratory	Utah Public Health Laboratory	Erin Young et al
USA/UT-UPHL-05579/2020	EPI_ISL_575229	Utah Public Health Laboratory	Utah Public Health Laboratory	Erin Young et al
USA/UT-UPHL-05584/2020	EPI_ISL_575230	Utah Public Health Laboratory	Utah Public Health Laboratory	Erin Young et al
USA/UT-UPHL-05585/2020	EPI_ISL_575231	Utah Public Health Laboratory	Utah Public Health Laboratory	Erin Young et al
USA/UT-UPHL-05586/2020	EPI_ISL_575232	Utah Public Health Laboratory	Utah Public Health Laboratory	Erin Young et al
USA/UT-UPHL-05587/2020	EPI_ISL_575233	Utah Public Health Laboratory	Utah Public Health Laboratory	Erin Young et al
USA/UT-UPHL-05588/2020	EPI_ISL_575234	Utah Public Health Laboratory	Utah Public Health Laboratory	Erin Young et al
USA/UT-UPHL-05589/2020	EPI_ISL_575235	Utah Public Health Laboratory	Utah Public Health Laboratory	Erin Young et al
USA/UT-UPHL-05590/2020	EPI_ISL_575236	Utah Public Health Laboratory	Utah Public Health Laboratory	Erin Young et al
USA/UT-UPHL-05591/2020	EPI_ISL_575237	Utah Public Health Laboratory	Utah Public Health Laboratory	Erin Young et al
USA/UT-UPHL-05592/2020	EPI_ISL_560893	Utah Public Health Laboratory	Utah Public Health Laboratory	Erin Young et al
USA/UT-UPHL-05593/2020	EPI_ISL_560894	Utah Public Health Laboratory	Utah Public Health Laboratory	Erin Young et al
USA/UT-UPHL-08760/2020	EPI_ISL_525347	Utah Public Health Laboratory	Utah Public Health Laboratory	Erin Young et al
USA/UT-UPHL-08762/2020	EPI_ISL_525348	Utah Public Health Laboratory	Utah Public Health Laboratory	Erin Young et al
USA/UT-UPHL-08763/2020	EPI_ISL_525349	Utah Public Health Laboratory	Utah Public Health Laboratory	Erin Young et al
USA/UT-UPHL-08764/2020	EPI_ISL_525350	Utah Public Health Laboratory	Utah Public Health Laboratory	Erin Young et al
USA/UT-UPHL-08765/2020	EPI_ISL_525351	Utah Public Health Laboratory	Utah Public Health Laboratory	Erin Young et al
USA/UT-UPHL-08768/2020	EPI_ISL_575238	Utah Public Health Laboratory	Utah Public Health Laboratory	Erin Young et al
USA/UT-UPHL-200716494/2020	EPI_ISL_603053	Utah Public Health Laboratory, Utah Public Health Laboratory Infectious Disease submission group	Utah Public Health Laboratory, Utah Public Health Laboratory Infectious Disease submission group	Young et al
USA/UT-UPHL-2008769/2020	EPI_ISL_524802	Utah Public Health Laboratory	Utah Public Health Laboratory	Erin L. Young et al
USA/UT-UPHL-2008770/2020	EPI_ISL_524803	Utah Public Health Laboratory	Utah Public Health Laboratory	Erin L. Young et al
USA/UT-UPHL-2008771/2020	EPI_ISL_524804	Utah Public Health Laboratory	Utah Public Health Laboratory	Erin L. Young et al
USA/UT-UPHL-2008772/2020	EPI_ISL_524805	Utah Public Health Laboratory	Utah Public Health Laboratory	Erin L. Young et al
USA/UT-UPHL-2008774/2020	EPI_ISL_524806	Utah Public Health Laboratory	Utah Public Health Laboratory	Erin L. Young et al
USA/UT-UPHL-2008775/2020	EPI_ISL_524807	Utah Public Health Laboratory	Utah Public Health Laboratory	Erin L. Young et al
USA/UT-UPHL-2008777/2020	EPI_ISL_524808	Utah Public Health Laboratory	Utah Public Health Laboratory	Erin L. Young et al
USA/UT-UPHL-2008778/2020	EPI_ISL_524809	Utah Public Health Laboratory	Utah Public Health Laboratory	Erin L. Young et al
USA/UT-UPHL-2008779/2020	EPI_ISL_524810	Utah Public Health Laboratory	Utah Public Health Laboratory	Erin L. Young et al
USA/UT-UPHL-2008783/2020	EPI_ISL_524811	Utah Public Health Laboratory	Utah Public Health Laboratory	Erin L. Young et al
USA/UT-UPHL-2008785/2020	EPI_ISL_524812	Utah Public Health Laboratory	Utah Public Health Laboratory	Erin L. Young et al
USA/UT-UPHL-2008786/2020	EPI_ISL_524813	Utah Public Health Laboratory	Utah Public Health Laboratory	Erin L. Young et al
USA/UT-UPHL-2008787/2020	EPI_ISL_524814	Utah Public Health Laboratory	Utah Public Health Laboratory	Erin L. Young et al
USA/UT-UPHL-2008788/2020	EPI_ISL_524815	Utah Public Health Laboratory	Utah Public Health Laboratory	Erin L. Young et al
USA/UT-UPHL-2008789/2020	EPI_ISL_524816	Utah Public Health Laboratory	Utah Public Health Laboratory	Erin L. Young et al
USA/UT-UPHL-2008790/2020	EPI_ISL_524817	Utah Public Health Laboratory	Utah Public Health Laboratory	Erin L. Young et al
USA/UT-UPHL-2008791/2020	EPI_ISL_524818	Utah Public Health Laboratory	Utah Public Health Laboratory	Erin L. Young et al
USA/UT-UPHL-2008792/2020	EPI_ISL_524819	Utah Public Health Laboratory	Utah Public Health Laboratory	Erin L. Young et al
USA/UT-UPHL-2008793/2020	EPI_ISL_524820	Utah Public Health Laboratory	Utah Public Health Laboratory	Erin L. Young et al
USA/UT-UPHL-2008794/2020	EPI_ISL_524821	Utah Public Health Laboratory	Utah Public Health Laboratory	Erin L. Young et al
USA/UT-UPHL-2008795/2020	EPI_ISL_524822	Utah Public Health Laboratory	Utah Public Health Laboratory	Erin L. Young et al
USA/UT-UPHL-2008796/2020	EPI_ISL_524823	Utah Public Health Laboratory	Utah Public Health Laboratory	Erin L. Young et al
USA/UT-UPHL-2008798/2020	EPI_ISL_524824	Utah Public Health Laboratory	Utah Public Health Laboratory	Erin L. Young et al
USA/UT-UPHL-2008799/2020	EPI_ISL_524825	Utah Public Health Laboratory	Utah Public Health Laboratory	Erin L. Young et al
USA/UT-UPHL-2008800/2020	EPI_ISL_524826	Utah Public Health Laboratory	Utah Public Health Laboratory	Erin L. Young et al
USA/UT-UPHL-2008801/2020	EPI_ISL_524827	Utah Public Health Laboratory	Utah Public Health Laboratory	Erin L. Young et al
USA/UT-UPHL-2008802/2020	EPI_ISL_524828	Utah Public Health Laboratory	Utah Public Health Laboratory	Erin L. Young et al
USA/UT-UPHL-2008803/2020	EPI_ISL_524829	Utah Public Health Laboratory	Utah Public Health Laboratory	Erin L. Young et al
USA/UT-UPHL-2008804/2020	EPI_ISL_524830	Utah Public Health Laboratory	Utah Public Health Laboratory	Erin L. Young et al
USA/UT-UPHL-2008805/2020	EPI_ISL_524831	Utah Public Health Laboratory	Utah Public Health Laboratory	Erin L. Young et al
USA/UT-UPHL-2008806/2020	EPI_ISL_524832	Utah Public Health Laboratory	Utah Public Health Laboratory	Erin L. Young et al
USA/UT-UPHL-2008807/2020	EPI_ISL_524833	Utah Public Health Laboratory	Utah Public Health Laboratory	Erin L. Young et al
USA/UT-UPHL-2008808/2020	EPI_ISL_524834	Utah Public Health Laboratory	Utah Public Health Laboratory	Erin L. Young et al
USA/UT-UPHL-2008809/2020	EPI_ISL_524835	Utah Public Health Laboratory	Utah Public Health Laboratory	Erin L. Young et al
USA/UT-UPHL-2008810/2020	EPI_ISL_524836	Utah Public Health Laboratory	Utah Public Health Laboratory	Erin L. Young et al
USA/UT-UPHL-2008812/2020	EPI_ISL_524837	Utah Public Health Laboratory	Utah Public Health Laboratory	Erin L. Young et al
USA/UT-UPHL-2008813/2020	EPI_ISL_524838	Utah Public Health Laboratory	Utah Public Health Laboratory	Erin L. Young et al
USA/UT-UPHL-2008815/2020	EPI_ISL_524839	Utah Public Health Laboratory	Utah Public Health Laboratory	Erin L. Young et al
USA/UT-UPHL-2008816/2020	EPI_ISL_524840	Utah Public Health Laboratory	Utah Public Health Laboratory	Erin L. Young et al
USA/UT-UPHL-2008818/2020	EPI_ISL_524841	Utah Public Health Laboratory	Utah Public Health Laboratory	Erin L. Young et al
USA/UT-UPHL-2008821/2020	EPI_ISL_524842	Utah Public Health Laboratory	Utah Public Health Laboratory	Erin L. Young et al
USA/UT-UPHL-2008822/2020	EPI_ISL_524843	Utah Public Health Laboratory	Utah Public Health Laboratory	Erin L. Young et al
USA/UT-UPHL-2008823/2020	EPI_ISL_524844	Utah Public Health Laboratory	Utah Public Health Laboratory	Erin L. Young et al
USA/UT-UPHL-2008824/2020	EPI_ISL_524845	Utah Public Health Laboratory	Utah Public Health Laboratory	Erin L. Young et al
USA/UT-UPHL-2008825/2020	EPI_ISL_524846	Utah Public Health Laboratory	Utah Public Health Laboratory	Erin L. Young et al
USA/UT-UPHL-2008827/2020	EPI_ISL_524847	Utah Public Health Laboratory	Utah Public Health Laboratory	Erin L. Young et al
USA/UT-UPHL-2008828/2020	EPI_ISL_524848	Utah Public Health Laboratory	Utah Public Health Laboratory	Erin L. Young et al
USA/UT-UPHL-2008829/2020	EPI_ISL_524849	Utah Public Health Laboratory	Utah Public Health Laboratory	Erin L. Young et al
USA/UT-UPHL-2008830/2020	EPI_ISL_524850	Utah Public Health Laboratory	Utah Public Health Laboratory	Erin L. Young et al
USA/UT-UPHL-2008831/2020	EPI_ISL_524851	Utah Public Health Laboratory	Utah Public Health Laboratory	Erin L. Young et al
USA/UT-UPHL-2008832/2020	EPI_ISL_524852	Utah Public Health Laboratory	Utah Public Health Laboratory	Erin L. Young et al
USA/UT-UPHL-2008833/2020	EPI_ISL_524853	Utah Public Health Laboratory	Utah Public Health Laboratory	Erin L. Young et al
USA/UT-UPHL-2008835/2020	EPI_ISL_524854	Utah Public Health Laboratory	Utah Public Health Laboratory	Erin L. Young et al
USA/UT-UPHL-2008836/2020	EPI_ISL_524855	Utah Public Health Laboratory	Utah Public Health Laboratory	Erin L. Young et al
USA/UT-UPHL-2008837/2020	EPI_ISL_524856	Utah Public Health Laboratory	Utah Public Health Laboratory	Erin L. Young et al
USA/UT-UPHL-2008839/2020	EPI_ISL_524857	Utah Public Health Laboratory	Utah Public Health Laboratory	Erin L. Young et al
USA/UT-UPHL-2008841/2020	EPI_ISL_524858	Utah Public Health Laboratory	Utah Public Health Laboratory	Erin L. Young et al
USA/UT-UPHL-2008842/2020	EPI_ISL_524859	Utah Public Health Laboratory	Utah Public Health Laboratory	Erin L. Young et al
USA/UT-UPHL-2008843/2020	EPI_ISL_524860	Utah Public Health Laboratory	Utah Public Health Laboratory	Erin L. Young et al
USA/UT-UPHL-2008844/2020	EPI_ISL_524861	Utah Public Health Laboratory	Utah Public Health Laboratory	Erin L. Young et al
USA/UT-UPHL-2008845/2020	EPI_ISL_524862	Utah Public Health Laboratory	Utah Public Health Laboratory	Erin L. Young et al
USA/UT-UPHL-2008846/2020	EPI_ISL_524863	Utah Public Health Laboratory	Utah Public Health Laboratory	Erin L. Young et al
USA/UT-UPHL-2008847/2020	EPI_ISL_524864	Utah Public Health Laboratory	Utah Public Health Laboratory	Erin L. Young et al
USA/UT-UPHL-2008848/2020	EPI_ISL_524865	Utah Public Health Laboratory	Utah Public Health Laboratory	Erin L. Young et al
USA/UT-UPHL-2008850/2020	EPI_ISL_524866	Utah Public Health Laboratory	Utah Public Health Laboratory	Erin L. Young et al
USA/UT-UPHL-2008851/2020	EPI_ISL_524867	Utah Public Health Laboratory	Utah Public Health Laboratory	Erin L. Young et al
USA/UT-UPHL-2008852/2020	EPI_ISL_524868	Utah Public Health Laboratory	Utah Public Health Laboratory	Erin L. Young et al
USA/UT-UPHL-2008853/2020	EPI_ISL_524869	Utah Public Health Laboratory	Utah Public Health Laboratory	Erin L. Young et al
USA/UT-UPHL-2008854/2020	EPI_ISL_524870	Utah Public Health Laboratory	Utah Public Health Laboratory	Erin L. Young et al
USA/UT-UPHL-2008855/2020	EPI_ISL_524871	Utah Public Health Laboratory	Utah Public Health Laboratory	Erin L. Young et al
USA/UT-UPHL-2008856/2020	EPI_ISL_524872	Utah Public Health Laboratory	Utah Public Health Laboratory	Erin L. Young et al
USA/UT-UPHL-2008857/2020	EPI_ISL_524975	Utah Public Health Laboratory	Utah Public Health Laboratory	Erin L. Young et al
USA/UT-UPHL-2008858/2020	EPI_ISL_524976	Utah Public Health Laboratory	Utah Public Health Laboratory	Erin L. Young et al
USA/UT-UPHL-2008859/2020	EPI_ISL_524977	Utah Public Health Laboratory	Utah Public Health Laboratory	Erin L. Young et al
USA/UT-UPHL-2008860/2020	EPI_ISL_524978	Utah Public Health Laboratory	Utah Public Health Laboratory	Erin L. Young et al
USA/UT-UPHL-2008861/2020	EPI_ISL_524979	Utah Public Health Laboratory	Utah Public Health Laboratory	Erin L. Young et al
USA/UT-UPHL-2008863/2020	EPI_ISL_524980	Utah Public Health Laboratory	Utah Public Health Laboratory	Erin L. Young et al
USA/UT-UPHL-2008864/2020	EPI_ISL_524981	Utah Public Health Laboratory	Utah Public Health Laboratory	Erin L. Young et al
USA/UT-UPHL-2008865/2020	EPI_ISL_524982	Utah Public Health Laboratory	Utah Public Health Laboratory	Erin L. Young et al
USA/UT-UPHL-2008866/2020	EPI_ISL_524983	Utah Public Health Laboratory	Utah Public Health Laboratory	Erin L. Young et al
USA/UT-UPHL-2008867/2020	EPI_ISL_524984	Utah Public Health Laboratory	Utah Public Health Laboratory	Erin L. Young et al
USA/UT-UPHL-2008870/2020	EPI_ISL_524985	Utah Public Health Laboratory	Utah Public Health Laboratory	Erin L. Young et al
USA/UT-UPHL-2008871/2020	EPI_ISL_524986	Utah Public Health Laboratory	Utah Public Health Laboratory	Erin L. Young et al
USA/UT-UPHL-2008872/2020	EPI_ISL_524987	Utah Public Health Laboratory	Utah Public Health Laboratory	Erin L. Young et al
USA/UT-UPHL-2008874/2020	EPI_ISL_524988	Utah Public Health Laboratory	Utah Public Health Laboratory	Erin L. Young et al
USA/UT-UPHL-2008875/2020	EPI_ISL_524989	Utah Public Health Laboratory	Utah Public Health Laboratory	Erin L. Young et al
USA/UT-UPHL-2008876/2020	EPI_ISL_524990	Utah Public Health Laboratory	Utah Public Health Laboratory	Erin L. Young et al
USA/UT-UPHL-2008877/2020	EPI_ISL_524991	Utah Public Health Laboratory	Utah Public Health Laboratory	Erin L. Young et al
USA/UT-UPHL-2008878/2020	EPI_ISL_524992	Utah Public Health Laboratory	Utah Public Health Laboratory	Erin L. Young et al
USA/UT-UPHL-2008879/2020	EPI_ISL_524993	Utah Public Health Laboratory	Utah Public Health Laboratory	Erin L. Young et al
USA/UT-UPHL-2008880/2020	EPI_ISL_524994	Utah Public Health Laboratory	Utah Public Health Laboratory	Erin L. Young et al
USA/UT-UPHL-2008881/2020	EPI_ISL_524995	Utah Public Health Laboratory	Utah Public Health Laboratory	Erin L. Young et al
USA/UT-UPHL-2008882/2020	EPI_ISL_524996	Utah Public Health Laboratory	Utah Public Health Laboratory	Erin L. Young et al
USA/UT-UPHL-2008883/2020	EPI_ISL_524997	Utah Public Health Laboratory	Utah Public Health Laboratory	Erin L. Young et al
USA/UT-UPHL-2008884/2020	EPI_ISL_524998	Utah Public Health Laboratory	Utah Public Health Laboratory	Erin L. Young et al
USA/UT-UPHL-2008885/2020	EPI_ISL_524999	Utah Public Health Laboratory	Utah Public Health Laboratory	Erin L. Young et al
USA/UT-UPHL-2008886/2020	EPI_ISL_525000	Utah Public Health Laboratory	Utah Public Health Laboratory	Erin L. Young et al
USA/UT-UPHL-2008887/2020	EPI_ISL_525001	Utah Public Health Laboratory	Utah Public Health Laboratory	Erin L. Young et al
USA/UT-UPHL-2008888/2020	EPI_ISL_525002	Utah Public Health Laboratory	Utah Public Health Laboratory	Erin L. Young et al
USA/UT-UPHL-2008889/2020	EPI_ISL_525003	Utah Public Health Laboratory	Utah Public Health Laboratory	Erin L. Young et al
USA/UT-UPHL-2008890/2020	EPI_ISL_525004	Utah Public Health Laboratory	Utah Public Health Laboratory	Erin L. Young et al
USA/UT-UPHL-2008891/2020	EPI_ISL_525005	Utah Public Health Laboratory	Utah Public Health Laboratory	Erin L. Young et al
USA/UT-UPHL-2008892/2020	EPI_ISL_525006	Utah Public Health Laboratory	Utah Public Health Laboratory	Erin L. Young et al
USA/UT-UPHL-2008893/2020	EPI_ISL_525007	Utah Public Health Laboratory	Utah Public Health Laboratory	Erin L. Young et al
USA/UT-UPHL-2008894/2020	EPI_ISL_525008	Utah Public Health Laboratory	Utah Public Health Laboratory	Erin L. Young et al
USA/UT-UPHL-2008895/2020	EPI_ISL_525009	Utah Public Health Laboratory	Utah Public Health Laboratory	Erin L. Young et al
USA/UT-UPHL-2008896/2020	EPI_ISL_525010	Utah Public Health Laboratory	Utah Public Health Laboratory	Erin L. Young et al
USA/UT-UPHL-2008897/2020	EPI_ISL_525011	Utah Public Health Laboratory	Utah Public Health Laboratory	Erin L. Young et al
USA/UT-UPHL-2008898/2020	EPI_ISL_525012	Utah Public Health Laboratory	Utah Public Health Laboratory	Erin L. Young et al
USA/UT-UPHL-2008900/2020	EPI_ISL_525013	Utah Public Health Laboratory	Utah Public Health Laboratory	Erin L. Young et al
USA/UT-UPHL-2008901/2020	EPI_ISL_525014	Utah Public Health Laboratory	Utah Public Health Laboratory	Erin L. Young et al
USA/UT-UPHL-2008904/2020	EPI_ISL_525015	Utah Public Health Laboratory	Utah Public Health Laboratory	Erin L. Young et al
USA/UT-UPHL-2008906/2020	EPI_ISL_525016	Utah Public Health Laboratory	Utah Public Health Laboratory	Erin L. Young et al
USA/UT-UPHL-2008907/2020	EPI_ISL_525017	Utah Public Health Laboratory	Utah Public Health Laboratory	Erin L. Young et al
USA/UT-UPHL-2008908/2020	EPI_ISL_525018	Utah Public Health Laboratory	Utah Public Health Laboratory	Erin L. Young et al
USA/UT-UPHL-2008909/2020	EPI_ISL_525019	Utah Public Health Laboratory	Utah Public Health Laboratory	Erin L. Young et al
USA/UT-UPHL-2008914/2020	EPI_ISL_525020	Utah Public Health Laboratory	Utah Public Health Laboratory	Erin L. Young et al
USA/UT-UPHL-2008915/2020	EPI_ISL_525021	Utah Public Health Laboratory	Utah Public Health Laboratory	Erin L. Young et al
USA/UT-UPHL-2008916/2020	EPI_ISL_525022	Utah Public Health Laboratory	Utah Public Health Laboratory	Erin L. Young et al
USA/UT-UPHL-2008917/2020	EPI_ISL_525023	Utah Public Health Laboratory	Utah Public Health Laboratory	Erin L. Young et al
USA/UT-UPHL-2008918/2020	EPI_ISL_525024	Utah Public Health Laboratory	Utah Public Health Laboratory	Erin L. Young et al
USA/UT-UPHL-2008919/2020	EPI_ISL_525025	Utah Public Health Laboratory	Utah Public Health Laboratory	Erin L. Young et al
USA/UT-UPHL-2008920/2020	EPI_ISL_525026	Utah Public Health Laboratory	Utah Public Health Laboratory	Erin L. Young et al
USA/UT-UPHL-2008921/2020	EPI_ISL_525027	Utah Public Health Laboratory	Utah Public Health Laboratory	Erin L. Young et al
USA/UT-UPHL-2008922/2020	EPI_ISL_525028	Utah Public Health Laboratory	Utah Public Health Laboratory	Erin L. Young et al
USA/UT-UPHL-2008923/2020	EPI_ISL_525029	Utah Public Health Laboratory	Utah Public Health Laboratory	Erin L. Young et al
USA/UT-UPHL-2008924/2020	EPI_ISL_525030	Utah Public Health Laboratory	Utah Public Health Laboratory	Erin L. Young et al
USA/UT-UPHL-2008925/2020	EPI_ISL_525031	Utah Public Health Laboratory	Utah Public Health Laboratory	Erin L. Young et al
USA/UT-UPHL-2008927/2020	EPI_ISL_525032	Utah Public Health Laboratory	Utah Public Health Laboratory	Erin L. Young et al
USA/UT-UPHL-2008928/2020	EPI_ISL_525033	Utah Public Health Laboratory	Utah Public Health Laboratory	Erin L. Young et al
USA/UT-UPHL-2008929/2020	EPI_ISL_525034	Utah Public Health Laboratory	Utah Public Health Laboratory	Erin L. Young et al
USA/UT-UPHL-2008930/2020	EPI_ISL_525035	Utah Public Health Laboratory	Utah Public Health Laboratory	Erin L. Young et al
USA/UT-UPHL-2008931/2020	EPI_ISL_525036	Utah Public Health Laboratory	Utah Public Health Laboratory	Erin L. Young et al
USA/UT-UPHL-2008932/2020	EPI_ISL_525037	Utah Public Health Laboratory	Utah Public Health Laboratory	Erin L. Young et al
USA/UT-UPHL-2008933/2020	EPI_ISL_525038	Utah Public Health Laboratory	Utah Public Health Laboratory	Erin L. Young et al
USA/UT-UPHL-2008934/2020	EPI_ISL_525039	Utah Public Health Laboratory	Utah Public Health Laboratory	Erin L. Young et al
USA/UT-UPHL-2008935/2020	EPI_ISL_525040	Utah Public Health Laboratory	Utah Public Health Laboratory	Erin L. Young et al
USA/UT-UPHL-2008936/2020	EPI_ISL_525041	Utah Public Health Laboratory	Utah Public Health Laboratory	Erin L. Young et al
USA/UT-UPHL-2008937/2020	EPI_ISL_525042	Utah Public Health Laboratory	Utah Public Health Laboratory	Erin L. Young et al
USA/UT-UPHL-2008938/2020	EPI_ISL_525043	Utah Public Health Laboratory	Utah Public Health Laboratory	Erin L. Young et al
USA/UT-UPHL-2008939/2020	EPI_ISL_525044	Utah Public Health Laboratory	Utah Public Health Laboratory	Erin L. Young et al
USA/UT-UPHL-2008941/2020	EPI_ISL_525045	Utah Public Health Laboratory	Utah Public Health Laboratory	Erin L. Young et al
USA/UT-UPHL-2008942/2020	EPI_ISL_525046	Utah Public Health Laboratory	Utah Public Health Laboratory	Erin L. Young et al
USA/UT-UPHL-2008943/2020	EPI_ISL_525047	Utah Public Health Laboratory	Utah Public Health Laboratory	Erin L. Young et al
USA/UT-UPHL-2008944/2020	EPI_ISL_525273	Utah Public Health Laboratory	Utah Public Health Laboratory	Erin L. Young et al
USA/UT-UPHL-2008945/2020	EPI_ISL_525274	Utah Public Health Laboratory	Utah Public Health Laboratory	Erin L. Young et al
USA/UT-UPHL-2008948/2020	EPI_ISL_525275	Utah Public Health Laboratory	Utah Public Health Laboratory	Erin L. Young et al
USA/UT-UPHL-2008949/2020	EPI_ISL_525276	Utah Public Health Laboratory	Utah Public Health Laboratory	Erin L. Young et al
USA/UT-UPHL-2008950/2020	EPI_ISL_525277	Utah Public Health Laboratory	Utah Public Health Laboratory	Erin L. Young et al
USA/UT-UPHL-2008951/2020	EPI_ISL_525278	Utah Public Health Laboratory	Utah Public Health Laboratory	Erin L. Young et al
USA/UT-UPHL-2008952/2020	EPI_ISL_525279	Utah Public Health Laboratory	Utah Public Health Laboratory	Erin L. Young et al
USA/UT-UPHL-2008953/2020	EPI_ISL_525280	Utah Public Health Laboratory	Utah Public Health Laboratory	Erin L. Young et al
USA/UT-UPHL-2008954/2020	EPI_ISL_525281	Utah Public Health Laboratory	Utah Public Health Laboratory	Erin L. Young et al
USA/UT-UPHL-2008955/2020	EPI_ISL_525282	Utah Public Health Laboratory	Utah Public Health Laboratory	Erin L. Young et al
USA/UT-UPHL-2008956/2020	EPI_ISL_525283	Utah Public Health Laboratory	Utah Public Health Laboratory	Erin L. Young et al
USA/UT-UPHL-2008957/2020	EPI_ISL_525284	Utah Public Health Laboratory	Utah Public Health Laboratory	Erin L. Young et al
USA/UT-UPHL-2008958/2020	EPI_ISL_525285	Utah Public Health Laboratory	Utah Public Health Laboratory	Erin L. Young et al
USA/UT-UPHL-2008959/2020	EPI_ISL_525286	Utah Public Health Laboratory	Utah Public Health Laboratory	Erin L. Young et al
USA/UT-UPHL-2008960/2020	EPI_ISL_525287	Utah Public Health Laboratory	Utah Public Health Laboratory	Erin L. Young et al
USA/UT-UPHL-2008962/2020	EPI_ISL_525288	Utah Public Health Laboratory	Utah Public Health Laboratory	Erin L. Young et al
USA/UT-UPHL-2008963/2020	EPI_ISL_525289	Utah Public Health Laboratory	Utah Public Health Laboratory	Erin L. Young et al
USA/UT-UPHL-2008964/2020	EPI_ISL_525290	Utah Public Health Laboratory	Utah Public Health Laboratory	Erin L. Young et al
USA/UT-UPHL-2008965/2020	EPI_ISL_525291	Utah Public Health Laboratory	Utah Public Health Laboratory	Erin L. Young et al
USA/UT-UPHL-2008968/2020	EPI_ISL_525292	Utah Public Health Laboratory	Utah Public Health Laboratory	Erin L. Young et al
USA/UT-UPHL-2008969/2020	EPI_ISL_525293	Utah Public Health Laboratory	Utah Public Health Laboratory	Erin L. Young et al
USA/UT-UPHL-2008970/2020	EPI_ISL_525294	Utah Public Health Laboratory	Utah Public Health Laboratory	Erin L. Young et al
USA/UT-UPHL-2008971/2020	EPI_ISL_525295	Utah Public Health Laboratory	Utah Public Health Laboratory	Erin L. Young et al
USA/UT-UPHL-2008972/2020	EPI_ISL_525296	Utah Public Health Laboratory	Utah Public Health Laboratory	Erin L. Young et al
USA/UT-UPHL-2008975/2020	EPI_ISL_525297	Utah Public Health Laboratory	Utah Public Health Laboratory	Erin L. Young et al
USA/UT-UPHL-2008976/2020	EPI_ISL_525298	Utah Public Health Laboratory	Utah Public Health Laboratory	Erin L. Young et al
USA/UT-UPHL-2008979/2020	EPI_ISL_525299	Utah Public Health Laboratory	Utah Public Health Laboratory	Erin L. Young et al
USA/UT-UPHL-2008983/2020	EPI_ISL_525300	Utah Public Health Laboratory	Utah Public Health Laboratory	Erin L. Young et al
USA/UT-UPHL-2008984/2020	EPI_ISL_525301	Utah Public Health Laboratory	Utah Public Health Laboratory	Erin L. Young et al
USA/UT-UPHL-2008985/2020	EPI_ISL_525302	Utah Public Health Laboratory	Utah Public Health Laboratory	Erin L. Young et al
USA/UT-UPHL-2008989/2020	EPI_ISL_525303	Utah Public Health Laboratory	Utah Public Health Laboratory	Erin L. Young et al
USA/UT-UPHL-2008990/2020	EPI_ISL_525304	Utah Public Health Laboratory	Utah Public Health Laboratory	Erin L. Young et al
USA/UT-UPHL-2008991/2020	EPI_ISL_525305	Utah Public Health Laboratory	Utah Public Health Laboratory	Erin L. Young et al
USA/UT-UPHL-2008993/2020	EPI_ISL_525306	Utah Public Health Laboratory	Utah Public Health Laboratory	Erin L. Young et al
USA/UT-UPHL-2008994/2020	EPI_ISL_525307	Utah Public Health Laboratory	Utah Public Health Laboratory	Erin L. Young et al
USA/UT-UPHL-2008995/2020	EPI_ISL_525308	Utah Public Health Laboratory	Utah Public Health Laboratory	Erin L. Young et al
USA/UT-UPHL-2008998/2020	EPI_ISL_525309	Utah Public Health Laboratory	Utah Public Health Laboratory	Erin L. Young et al
USA/UT-UPHL-2008999/2020	EPI_ISL_525310	Utah Public Health Laboratory	Utah Public Health Laboratory	Erin L. Young et al
USA/UT-UPHL-2009000/2020	EPI_ISL_525311	Utah Public Health Laboratory	Utah Public Health Laboratory	Erin L. Young et al
USA/UT-UPHL-2009001/2020	EPI_ISL_525312	Utah Public Health Laboratory	Utah Public Health Laboratory	Erin L. Young et al
USA/UT-UPHL-2009003/2020	EPI_ISL_525313	Utah Public Health Laboratory	Utah Public Health Laboratory	Erin L. Young et al
USA/UT-UPHL-2009004/2020	EPI_ISL_525314	Utah Public Health Laboratory	Utah Public Health Laboratory	Erin L. Young et al
USA/UT-UPHL-2009005/2020	EPI_ISL_525315	Utah Public Health Laboratory	Utah Public Health Laboratory	Erin L. Young et al
USA/UT-UPHL-2009006/2020	EPI_ISL_525316	Utah Public Health Laboratory	Utah Public Health Laboratory	Erin L. Young et al
USA/UT-UPHL-2009008/2020	EPI_ISL_525317	Utah Public Health Laboratory	Utah Public Health Laboratory	Erin L. Young et al
USA/UT-UPHL-2009009/2020	EPI_ISL_525318	Utah Public Health Laboratory	Utah Public Health Laboratory	Erin L. Young et al
USA/UT-UPHL-2009011/2020	EPI_ISL_525319	Utah Public Health Laboratory	Utah Public Health Laboratory	Erin L. Young et al
USA/UT-UPHL-2009013/2020	EPI_ISL_525320	Utah Public Health Laboratory	Utah Public Health Laboratory	Erin L. Young et al
USA/UT-UPHL-2009015/2020	EPI_ISL_525321	Utah Public Health Laboratory	Utah Public Health Laboratory	Erin L. Young et al
USA/UT-UPHL-2009016/2020	EPI_ISL_525322	Utah Public Health Laboratory	Utah Public Health Laboratory	Erin L. Young et al
USA/UT-UPHL-2009017/2020	EPI_ISL_525323	Utah Public Health Laboratory	Utah Public Health Laboratory	Erin L. Young et al
USA/UT-UPHL-2009018/2020	EPI_ISL_525324	Utah Public Health Laboratory	Utah Public Health Laboratory	Erin L. Young et al
USA/UT-UPHL-2009019/2020	EPI_ISL_525325	Utah Public Health Laboratory	Utah Public Health Laboratory	Erin L. Young et al
USA/UT-UPHL-2009020/2020	EPI_ISL_525326	Utah Public Health Laboratory	Utah Public Health Laboratory	Erin L. Young et al
USA/UT-UPHL-2009021/2020	EPI_ISL_525327	Utah Public Health Laboratory	Utah Public Health Laboratory	Erin L. Young et al
USA/UT-UPHL-2009022/2020	EPI_ISL_525328	Utah Public Health Laboratory	Utah Public Health Laboratory	Erin L. Young et al
USA/UT-UPHL-2009023/2020	EPI_ISL_525329	Utah Public Health Laboratory	Utah Public Health Laboratory	Erin L. Young et al
USA/UT-UPHL-2009024/2020	EPI_ISL_525330	Utah Public Health Laboratory	Utah Public Health Laboratory	Erin L. Young et al
USA/UT-UPHL-2009025/2020	EPI_ISL_525331	Utah Public Health Laboratory	Utah Public Health Laboratory	Erin L. Young et al
USA/UT-UPHL-2009027/2020	EPI_ISL_525332	Utah Public Health Laboratory	Utah Public Health Laboratory	Erin L. Young et al
USA/UT-UPHL-2009028/2020	EPI_ISL_525333	Utah Public Health Laboratory	Utah Public Health Laboratory	Erin L. Young et al
USA/UT-UPHL-2009029/2020	EPI_ISL_525334	Utah Public Health Laboratory	Utah Public Health Laboratory	Erin L. Young et al
USA/UT-UPHL-2009030/2020	EPI_ISL_525335	Utah Public Health Laboratory	Utah Public Health Laboratory	Erin L. Young et al
USA/UT-UPHL-2009031/2020	EPI_ISL_525336	Utah Public Health Laboratory	Utah Public Health Laboratory	Erin L. Young et al
USA/UT-UPHL-2009032/2020	EPI_ISL_525048	Utah Public Health Laboratory	Utah Public Health Laboratory	Erin L. Young et al
USA/UT-UPHL-2009033/2020	EPI_ISL_525049	Utah Public Health Laboratory	Utah Public Health Laboratory	Erin L. Young et al
USA/UT-UPHL-2009035/2020	EPI_ISL_525050	Utah Public Health Laboratory	Utah Public Health Laboratory	Erin L. Young et al
USA/UT-UPHL-2009036/2020	EPI_ISL_525051	Utah Public Health Laboratory	Utah Public Health Laboratory	Erin L. Young et al
USA/UT-UPHL-2009037/2020	EPI_ISL_525052	Utah Public Health Laboratory	Utah Public Health Laboratory	Erin L. Young et al
USA/UT-UPHL-2009038/2020	EPI_ISL_525053	Utah Public Health Laboratory	Utah Public Health Laboratory	Erin L. Young et al
USA/UT-UPHL-2009039/2020	EPI_ISL_525054	Utah Public Health Laboratory	Utah Public Health Laboratory	Erin L. Young et al
USA/UT-UPHL-2009040/2020	EPI_ISL_525055	Utah Public Health Laboratory	Utah Public Health Laboratory	Erin L. Young et al
USA/UT-UPHL-2009042/2020	EPI_ISL_525056	Utah Public Health Laboratory	Utah Public Health Laboratory	Erin L. Young et al
USA/UT-UPHL-2009043/2020	EPI_ISL_525057	Utah Public Health Laboratory	Utah Public Health Laboratory	Erin L. Young et al
USA/UT-UPHL-2009044/2020	EPI_ISL_525058	Utah Public Health Laboratory	Utah Public Health Laboratory	Erin L. Young et al
USA/UT-UPHL-2009045/2020	EPI_ISL_525059	Utah Public Health Laboratory	Utah Public Health Laboratory	Erin L. Young et al
USA/UT-UPHL-2009046/2020	EPI_ISL_525060	Utah Public Health Laboratory	Utah Public Health Laboratory	Erin L. Young et al
USA/UT-UPHL-2009047/2020	EPI_ISL_525061	Utah Public Health Laboratory	Utah Public Health Laboratory	Erin L. Young et al
USA/UT-UPHL-2009048/2020	EPI_ISL_525062	Utah Public Health Laboratory	Utah Public Health Laboratory	Erin L. Young et al
USA/UT-UPHL-2009049/2020	EPI_ISL_525063	Utah Public Health Laboratory	Utah Public Health Laboratory	Erin L. Young et al
USA/UT-UPHL-2009050/2020	EPI_ISL_525064	Utah Public Health Laboratory	Utah Public Health Laboratory	Erin L. Young et al
USA/UT-UPHL-2009051/2020	EPI_ISL_525065	Utah Public Health Laboratory	Utah Public Health Laboratory	Erin L. Young et al
USA/UT-UPHL-2009052/2020	EPI_ISL_525066	Utah Public Health Laboratory	Utah Public Health Laboratory	Erin L. Young et al
USA/UT-UPHL-2009053/2020	EPI_ISL_525067	Utah Public Health Laboratory	Utah Public Health Laboratory	Erin L. Young et al
USA/UT-UPHL-2009056/2020	EPI_ISL_525068	Utah Public Health Laboratory	Utah Public Health Laboratory	Erin L. Young et al
USA/UT-UPHL-2009057/2020	EPI_ISL_525069	Utah Public Health Laboratory	Utah Public Health Laboratory	Erin L. Young et al
USA/UT-UPHL-2009058/2020	EPI_ISL_525070	Utah Public Health Laboratory	Utah Public Health Laboratory	Erin L. Young et al
USA/UT-UPHL-2009060/2020	EPI_ISL_525071	Utah Public Health Laboratory	Utah Public Health Laboratory	Erin L. Young et al
USA/UT-UPHL-2009061/2020	EPI_ISL_525072	Utah Public Health Laboratory	Utah Public Health Laboratory	Erin L. Young et al
USA/UT-UPHL-2009063/2020	EPI_ISL_525073	Utah Public Health Laboratory	Utah Public Health Laboratory	Erin L. Young et al
USA/UT-UPHL-2009064/2020	EPI_ISL_525074	Utah Public Health Laboratory	Utah Public Health Laboratory	Erin L. Young et al
USA/UT-UPHL-2009067/2020	EPI_ISL_525075	Utah Public Health Laboratory	Utah Public Health Laboratory	Erin L. Young et al
USA/UT-UPHL-2009068/2020	EPI_ISL_525076	Utah Public Health Laboratory	Utah Public Health Laboratory	Erin L. Young et al
USA/UT-UPHL-2009069/2020	EPI_ISL_525077	Utah Public Health Laboratory	Utah Public Health Laboratory	Erin L. Young et al
USA/UT-UPHL-2009070/2020	EPI_ISL_525078	Utah Public Health Laboratory	Utah Public Health Laboratory	Erin L. Young et al
USA/UT-UPHL-2009071/2020	EPI_ISL_525079	Utah Public Health Laboratory	Utah Public Health Laboratory	Erin L. Young et al
USA/UT-UPHL-2009072/2020	EPI_ISL_525080	Utah Public Health Laboratory	Utah Public Health Laboratory	Erin L. Young et al
USA/UT-UPHL-2009073/2020	EPI_ISL_525081	Utah Public Health Laboratory	Utah Public Health Laboratory	Erin L. Young et al
USA/UT-UPHL-2009074/2020	EPI_ISL_525082	Utah Public Health Laboratory	Utah Public Health Laboratory	Erin L. Young et al
USA/UT-UPHL-2009075/2020	EPI_ISL_525083	Utah Public Health Laboratory	Utah Public Health Laboratory	Erin L. Young et al
USA/UT-UPHL-2009076/2020	EPI_ISL_525084	Utah Public Health Laboratory	Utah Public Health Laboratory	Erin L. Young et al
USA/UT-UPHL-2009077/2020	EPI_ISL_525085	Utah Public Health Laboratory	Utah Public Health Laboratory	Erin L. Young et al
USA/UT-UPHL-2009079/2020	EPI_ISL_525086	Utah Public Health Laboratory	Utah Public Health Laboratory	Erin L. Young et al
USA/UT-UPHL-2009080/2020	EPI_ISL_525087	Utah Public Health Laboratory	Utah Public Health Laboratory	Erin L. Young et al
USA/UT-UPHL-2009081/2020	EPI_ISL_525088	Utah Public Health Laboratory	Utah Public Health Laboratory	Erin L. Young et al
USA/UT-UPHL-2009082/2020	EPI_ISL_525089	Utah Public Health Laboratory	Utah Public Health Laboratory	Erin L. Young et al
USA/UT-UPHL-2009083/2020	EPI_ISL_525090	Utah Public Health Laboratory	Utah Public Health Laboratory	Erin L. Young et al
USA/UT-UPHL-2009084/2020	EPI_ISL_525091	Utah Public Health Laboratory	Utah Public Health Laboratory	Erin L. Young et al
USA/UT-UPHL-2009085/2020	EPI_ISL_525092	Utah Public Health Laboratory	Utah Public Health Laboratory	Erin L. Young et al
USA/UT-UPHL-2009086/2020	EPI_ISL_525093	Utah Public Health Laboratory	Utah Public Health Laboratory	Erin L. Young et al
USA/UT-UPHL-2009088/2020	EPI_ISL_525094	Utah Public Health Laboratory	Utah Public Health Laboratory	Erin L. Young et al
USA/UT-UPHL-2009089/2020	EPI_ISL_525095	Utah Public Health Laboratory	Utah Public Health Laboratory	Erin L. Young et al
USA/UT-UPHL-2009091/2020	EPI_ISL_525096	Utah Public Health Laboratory	Utah Public Health Laboratory	Erin L. Young et al
USA/UT-UPHL-2009092/2020	EPI_ISL_525097	Utah Public Health Laboratory	Utah Public Health Laboratory	Erin L. Young et al
USA/UT-UPHL-2009093/2020	EPI_ISL_525098	Utah Public Health Laboratory	Utah Public Health Laboratory	Erin L. Young et al
USA/UT-UPHL-2009095/2020	EPI_ISL_525099	Utah Public Health Laboratory	Utah Public Health Laboratory	Erin L. Young et al
USA/UT-UPHL-2009096/2020	EPI_ISL_525100	Utah Public Health Laboratory	Utah Public Health Laboratory	Erin L. Young et al
USA/UT-UPHL-2009099/2020	EPI_ISL_525101	Utah Public Health Laboratory	Utah Public Health Laboratory	Erin L. Young et al
USA/UT-UPHL-2009101/2020	EPI_ISL_525102	Utah Public Health Laboratory	Utah Public Health Laboratory	Erin L. Young et al
USA/UT-UPHL-2009102/2020	EPI_ISL_525103	Utah Public Health Laboratory	Utah Public Health Laboratory	Erin L. Young et al
USA/UT-UPHL-2009103/2020	EPI_ISL_525104	Utah Public Health Laboratory	Utah Public Health Laboratory	Erin L. Young et al
USA/UT-UPHL-2009104/2020	EPI_ISL_525105	Utah Public Health Laboratory	Utah Public Health Laboratory	Erin L. Young et al
USA/UT-UPHL-2009105/2020	EPI_ISL_525106	Utah Public Health Laboratory	Utah Public Health Laboratory	Erin L. Young et al
USA/UT-UPHL-2009107/2020	EPI_ISL_525107	Utah Public Health Laboratory	Utah Public Health Laboratory	Erin L. Young et al
USA/UT-UPHL-2009108/2020	EPI_ISL_525108	Utah Public Health Laboratory	Utah Public Health Laboratory	Erin L. Young et al
USA/UT-UPHL-2009109/2020	EPI_ISL_525109	Utah Public Health Laboratory	Utah Public Health Laboratory	Erin L. Young et al
USA/UT-UPHL-2009110/2020	EPI_ISL_525110	Utah Public Health Laboratory	Utah Public Health Laboratory	Erin L. Young et al
USA/UT-UPHL-2009111/2020	EPI_ISL_525111	Utah Public Health Laboratory	Utah Public Health Laboratory	Erin L. Young et al
USA/UT-UPHL-2009113/2020	EPI_ISL_525112	Utah Public Health Laboratory	Utah Public Health Laboratory	Erin L. Young et al
USA/UT-UPHL-2009114/2020	EPI_ISL_525113	Utah Public Health Laboratory	Utah Public Health Laboratory	Erin L. Young et al
USA/UT-UPHL-2009115/2020	EPI_ISL_525114	Utah Public Health Laboratory	Utah Public Health Laboratory	Erin L. Young et al
USA/UT-UPHL-2009116/2020	EPI_ISL_525115	Utah Public Health Laboratory	Utah Public Health Laboratory	Erin L. Young et al
USA/UT-UPHL-2009117/2020	EPI_ISL_525116	Utah Public Health Laboratory	Utah Public Health Laboratory	Erin L. Young et al
USA/UT-UPHL-2009119/2020	EPI_ISL_525117	Utah Public Health Laboratory	Utah Public Health Laboratory	Erin L. Young et al
USA/UT-UPHL-2009120/2020	EPI_ISL_525119	Utah Public Health Laboratory	Utah Public Health Laboratory	Erin L. Young et al
USA/UT-UPHL-2009121/2020	EPI_ISL_525120	Utah Public Health Laboratory	Utah Public Health Laboratory	Erin L. Young et al
USA/UT-UPHL-2009122/2020	EPI_ISL_525121	Utah Public Health Laboratory	Utah Public Health Laboratory	Erin L. Young et al
USA/UT-UPHL-2009124/2020	EPI_ISL_525122	Utah Public Health Laboratory	Utah Public Health Laboratory	Erin L. Young et al
USA/UT-UPHL-2009126/2020	EPI_ISL_525123	Utah Public Health Laboratory	Utah Public Health Laboratory	Erin L. Young et al
USA/UT-UPHL-2009129/2020	EPI_ISL_525124	Utah Public Health Laboratory	Utah Public Health Laboratory	Erin L. Young et al
USA/UT-UPHL-2009130/2020	EPI_ISL_525125	Utah Public Health Laboratory	Utah Public Health Laboratory	Erin L. Young et al
USA/UT-UPHL-2009131/2020	EPI_ISL_525126	Utah Public Health Laboratory	Utah Public Health Laboratory	Erin L. Young et al
USA/UT-UPHL-2009132/2020	EPI_ISL_525127	Utah Public Health Laboratory	Utah Public Health Laboratory	Erin L. Young et al
USA/UT-UPHL-2009133/2020	EPI_ISL_525128	Utah Public Health Laboratory	Utah Public Health Laboratory	Erin L. Young et al
USA/UT-UPHL-2009134/2020	EPI_ISL_525129	Utah Public Health Laboratory	Utah Public Health Laboratory	Erin L. Young et al
USA/UT-UPHL-2009135/2020	EPI_ISL_525130	Utah Public Health Laboratory	Utah Public Health Laboratory	Erin L. Young et al
USA/UT-UPHL-2009136/2020	EPI_ISL_525131	Utah Public Health Laboratory	Utah Public Health Laboratory	Erin L. Young et al
USA/UT-UPHL-2009137/2020	EPI_ISL_525132	Utah Public Health Laboratory	Utah Public Health Laboratory	Erin L. Young et al
USA/UT-UPHL-2009139/2020	EPI_ISL_525133	Utah Public Health Laboratory	Utah Public Health Laboratory	Erin L. Young et al
USA/UT-UPHL-2009140/2020	EPI_ISL_525134	Utah Public Health Laboratory	Utah Public Health Laboratory	Erin L. Young et al
USA/UT-UPHL-2009141/2020	EPI_ISL_525135	Utah Public Health Laboratory	Utah Public Health Laboratory	Erin L. Young et al
USA/UT-UPHL-2009143/2020	EPI_ISL_525136	Utah Public Health Laboratory	Utah Public Health Laboratory	Erin L. Young et al
USA/UT-UPHL-2009145/2020	EPI_ISL_525137	Utah Public Health Laboratory	Utah Public Health Laboratory	Erin L. Young et al
USA/UT-UPHL-2009148/2020	EPI_ISL_525138	Utah Public Health Laboratory	Utah Public Health Laboratory	Erin L. Young et al
USA/UT-UPHL-2009149/2020	EPI_ISL_525139	Utah Public Health Laboratory	Utah Public Health Laboratory	Erin L. Young et al
USA/UT-UPHL-2009150/2020	EPI_ISL_525140	Utah Public Health Laboratory	Utah Public Health Laboratory	Erin L. Young et al
USA/UT-UPHL-2009151/2020	EPI_ISL_525141	Utah Public Health Laboratory	Utah Public Health Laboratory	Erin L. Young et al
USA/UT-UPHL-2009152/2020	EPI_ISL_525142	Utah Public Health Laboratory	Utah Public Health Laboratory	Erin L. Young et al
USA/UT-UPHL-2009153/2020	EPI_ISL_525143	Utah Public Health Laboratory	Utah Public Health Laboratory	Erin L. Young et al
USA/UT-UPHL-2009154/2020	EPI_ISL_525144	Utah Public Health Laboratory	Utah Public Health Laboratory	Erin L. Young et al
USA/UT-UPHL-2009155/2020	EPI_ISL_525145	Utah Public Health Laboratory	Utah Public Health Laboratory	Erin L. Young et al
USA/UT-UPHL-2009156/2020	EPI_ISL_525146	Utah Public Health Laboratory	Utah Public Health Laboratory	Erin L. Young et al
USA/UT-UPHL-2009157/2020	EPI_ISL_525147	Utah Public Health Laboratory	Utah Public Health Laboratory	Erin L. Young et al
USA/UT-UPHL-2009159/2020	EPI_ISL_525148	Utah Public Health Laboratory	Utah Public Health Laboratory	Erin L. Young et al
USA/UT-UPHL-2009160/2020	EPI_ISL_525149	Utah Public Health Laboratory	Utah Public Health Laboratory	Erin L. Young et al
USA/UT-UPHL-2009162/2020	EPI_ISL_525150	Utah Public Health Laboratory	Utah Public Health Laboratory	Erin L. Young et al
USA/UT-UPHL-2009163/2020	EPI_ISL_525151	Utah Public Health Laboratory	Utah Public Health Laboratory	Erin L. Young et al
USA/UT-UPHL-2009165/2020	EPI_ISL_525152	Utah Public Health Laboratory	Utah Public Health Laboratory	Erin L. Young et al
USA/UT-UPHL-2009166/2020	EPI_ISL_525153	Utah Public Health Laboratory	Utah Public Health Laboratory	Erin L. Young et al
USA/UT-UPHL-2009168/2020	EPI_ISL_525154	Utah Public Health Laboratory	Utah Public Health Laboratory	Erin L. Young et al
USA/UT-UPHL-2009169/2020	EPI_ISL_525155	Utah Public Health Laboratory	Utah Public Health Laboratory	Erin L. Young et al
USA/UT-UPHL-2009170/2020	EPI_ISL_525156	Utah Public Health Laboratory	Utah Public Health Laboratory	Erin L. Young et al
USA/UT-UPHL-2009171/2020	EPI_ISL_525157	Utah Public Health Laboratory	Utah Public Health Laboratory	Erin L. Young et al
USA/UT-UPHL-2009172/2020	EPI_ISL_525158	Utah Public Health Laboratory	Utah Public Health Laboratory	Erin L. Young et al
USA/UT-UPHL-2009173/2020	EPI_ISL_525159	Utah Public Health Laboratory	Utah Public Health Laboratory	Erin L. Young et al
USA/UT-UPHL-2009174/2020	EPI_ISL_525160	Utah Public Health Laboratory	Utah Public Health Laboratory	Erin L. Young et al
USA/UT-UPHL-2009175/2020	EPI_ISL_525161	Utah Public Health Laboratory	Utah Public Health Laboratory	Erin L. Young et al
USA/UT-UPHL-2009176/2020	EPI_ISL_525162	Utah Public Health Laboratory	Utah Public Health Laboratory	Erin L. Young et al
USA/UT-UPHL-2009177/2020	EPI_ISL_525163	Utah Public Health Laboratory	Utah Public Health Laboratory	Erin L. Young et al
USA/UT-UPHL-2009178/2020	EPI_ISL_525164	Utah Public Health Laboratory	Utah Public Health Laboratory	Erin L. Young et al
USA/UT-UPHL-2009181/2020	EPI_ISL_525165	Utah Public Health Laboratory	Utah Public Health Laboratory	Erin L. Young et al
USA/UT-UPHL-2009183/2020	EPI_ISL_525166	Utah Public Health Laboratory	Utah Public Health Laboratory	Erin L. Young et al
USA/UT-UPHL-2009184/2020	EPI_ISL_525167	Utah Public Health Laboratory	Utah Public Health Laboratory	Erin L. Young et al
USA/UT-UPHL-2009185/2020	EPI_ISL_525168	Utah Public Health Laboratory	Utah Public Health Laboratory	Erin L. Young et al
USA/UT-UPHL-2009186/2020	EPI_ISL_525169	Utah Public Health Laboratory	Utah Public Health Laboratory	Erin L. Young et al
USA/UT-UPHL-2009187/2020	EPI_ISL_525170	Utah Public Health Laboratory	Utah Public Health Laboratory	Erin L. Young et al
USA/UT-UPHL-2009188/2020	EPI_ISL_525171	Utah Public Health Laboratory	Utah Public Health Laboratory	Erin L. Young et al
USA/UT-UPHL-2009189/2020	EPI_ISL_525172	Utah Public Health Laboratory	Utah Public Health Laboratory	Erin L. Young et al
USA/UT-UPHL-2009190/2020	EPI_ISL_525173	Utah Public Health Laboratory	Utah Public Health Laboratory	Erin L. Young et al
USA/UT-UPHL-2009191/2020	EPI_ISL_525174	Utah Public Health Laboratory	Utah Public Health Laboratory	Erin L. Young et al
USA/UT-UPHL-2009192/2020	EPI_ISL_525175	Utah Public Health Laboratory	Utah Public Health Laboratory	Erin L. Young et al
USA/UT-UPHL-2009193/2020	EPI_ISL_525176	Utah Public Health Laboratory	Utah Public Health Laboratory	Erin L. Young et al
USA/UT-UPHL-2009194/2020	EPI_ISL_525177	Utah Public Health Laboratory	Utah Public Health Laboratory	Erin L. Young et al
USA/UT-UPHL-2009195/2020	EPI_ISL_525178	Utah Public Health Laboratory	Utah Public Health Laboratory	Erin L. Young et al
USA/UT-UPHL-2009196/2020	EPI_ISL_525179	Utah Public Health Laboratory	Utah Public Health Laboratory	Erin L. Young et al
USA/UT-UPHL-2009197/2020	EPI_ISL_525180	Utah Public Health Laboratory	Utah Public Health Laboratory	Erin L. Young et al
USA/UT-UPHL-2009198/2020	EPI_ISL_525181	Utah Public Health Laboratory	Utah Public Health Laboratory	Erin L. Young et al
USA/UT-UPHL-2009200/2020	EPI_ISL_525182	Utah Public Health Laboratory	Utah Public Health Laboratory	Erin L. Young et al
USA/UT-UPHL-2009201/2020	EPI_ISL_525183	Utah Public Health Laboratory	Utah Public Health Laboratory	Erin L. Young et al
USA/UT-UPHL-2009202/2020	EPI_ISL_525184	Utah Public Health Laboratory	Utah Public Health Laboratory	Erin L. Young et al
USA/UT-UPHL-2009203/2020	EPI_ISL_525185	Utah Public Health Laboratory	Utah Public Health Laboratory	Erin L. Young et al
USA/UT-UPHL-2009204/2020	EPI_ISL_525186	Utah Public Health Laboratory	Utah Public Health Laboratory	Erin L. Young et al
USA/UT-UPHL-2009205/2020	EPI_ISL_525187	Utah Public Health Laboratory	Utah Public Health Laboratory	Erin L. Young et al
USA/UT-UPHL-2009206/2020	EPI_ISL_525188	Utah Public Health Laboratory	Utah Public Health Laboratory	Erin L. Young et al
USA/UT-UPHL-2009207/2020	EPI_ISL_525207	Utah Public Health Laboratory	Utah Public Health Laboratory	Erin L. Young et al
USA/UT-UPHL-2009208/2020	EPI_ISL_525208	Utah Public Health Laboratory	Utah Public Health Laboratory	Erin L. Young et al
USA/UT-UPHL-2009209/2020	EPI_ISL_525209	Utah Public Health Laboratory	Utah Public Health Laboratory	Erin L. Young et al
USA/UT-UPHL-2009210/2020	EPI_ISL_525210	Utah Public Health Laboratory	Utah Public Health Laboratory	Erin L. Young et al
USA/UT-UPHL-2009211/2020	EPI_ISL_525211	Utah Public Health Laboratory	Utah Public Health Laboratory	Erin L. Young et al
USA/UT-UPHL-2009212/2020	EPI_ISL_525212	Utah Public Health Laboratory	Utah Public Health Laboratory	Erin L. Young et al
USA/UT-UPHL-2009213/2020	EPI_ISL_525213	Utah Public Health Laboratory	Utah Public Health Laboratory	Erin L. Young et al
USA/UT-UPHL-2009214/2020	EPI_ISL_525214	Utah Public Health Laboratory	Utah Public Health Laboratory	Erin L. Young et al
USA/UT-UPHL-2009215/2020	EPI_ISL_525215	Utah Public Health Laboratory	Utah Public Health Laboratory	Erin L. Young et al
USA/UT-UPHL-2009216/2020	EPI_ISL_525216	Utah Public Health Laboratory	Utah Public Health Laboratory	Erin L. Young et al
USA/UT-UPHL-2009217/2020	EPI_ISL_525217	Utah Public Health Laboratory	Utah Public Health Laboratory	Erin L. Young et al
USA/UT-UPHL-2009218/2020	EPI_ISL_525218	Utah Public Health Laboratory	Utah Public Health Laboratory	Erin L. Young et al
USA/UT-UPHL-2009219/2020	EPI_ISL_525219	Utah Public Health Laboratory	Utah Public Health Laboratory	Erin L. Young et al
USA/UT-UPHL-2009220/2020	EPI_ISL_525220	Utah Public Health Laboratory	Utah Public Health Laboratory	Erin L. Young et al
USA/UT-UPHL-2009221/2020	EPI_ISL_525221	Utah Public Health Laboratory	Utah Public Health Laboratory	Erin L. Young et al
USA/UT-UPHL-2009222/2020	EPI_ISL_525222	Utah Public Health Laboratory	Utah Public Health Laboratory	Erin L. Young et al
USA/UT-UPHL-2009223/2020	EPI_ISL_525223	Utah Public Health Laboratory	Utah Public Health Laboratory	Erin L. Young et al
USA/UT-UPHL-2009225/2020	EPI_ISL_525224	Utah Public Health Laboratory	Utah Public Health Laboratory	Erin L. Young et al
USA/UT-UPHL-2009227/2020	EPI_ISL_525225	Utah Public Health Laboratory	Utah Public Health Laboratory	Erin L. Young et al
USA/UT-UPHL-2009230/2020	EPI_ISL_525226	Utah Public Health Laboratory	Utah Public Health Laboratory	Erin L. Young et al
USA/UT-UPHL-2009231/2020	EPI_ISL_525227	Utah Public Health Laboratory	Utah Public Health Laboratory	Erin L. Young et al
USA/UT-UPHL-2009235/2020	EPI_ISL_525228	Utah Public Health Laboratory	Utah Public Health Laboratory	Erin L. Young et al
USA/UT-UPHL-2009236/2020	EPI_ISL_525229	Utah Public Health Laboratory	Utah Public Health Laboratory	Erin L. Young et al
USA/UT-UPHL-2009238/2020	EPI_ISL_525230	Utah Public Health Laboratory	Utah Public Health Laboratory	Erin L. Young et al
USA/UT-UPHL-2009239/2020	EPI_ISL_525231	Utah Public Health Laboratory	Utah Public Health Laboratory	Erin L. Young et al
USA/UT-UPHL-2009240/2020	EPI_ISL_525232	Utah Public Health Laboratory	Utah Public Health Laboratory	Erin L. Young et al
USA/UT-UPHL-2009244/2020	EPI_ISL_525233	Utah Public Health Laboratory	Utah Public Health Laboratory	Erin L. Young et al
USA/UT-UPHL-2009245/2020	EPI_ISL_525234	Utah Public Health Laboratory	Utah Public Health Laboratory	Erin L. Young et al
USA/UT-UPHL-2009246/2020	EPI_ISL_525235	Utah Public Health Laboratory	Utah Public Health Laboratory	Erin L. Young et al
USA/UT-UPHL-2009248/2020	EPI_ISL_525236	Utah Public Health Laboratory	Utah Public Health Laboratory	Erin L. Young et al
USA/UT-UPHL-2009249/2020	EPI_ISL_525237	Utah Public Health Laboratory	Utah Public Health Laboratory	Erin L. Young et al
USA/UT-UPHL-2009251/2020	EPI_ISL_525238	Utah Public Health Laboratory	Utah Public Health Laboratory	Erin L. Young et al
USA/UT-UPHL-2009252/2020	EPI_ISL_525239	Utah Public Health Laboratory	Utah Public Health Laboratory	Erin L. Young et al
USA/UT-UPHL-2009254/2020	EPI_ISL_525240	Utah Public Health Laboratory	Utah Public Health Laboratory	Erin L. Young et al
USA/UT-UPHL-2009255/2020	EPI_ISL_525241	Utah Public Health Laboratory	Utah Public Health Laboratory	Erin L. Young et al
USA/UT-UPHL-2009256/2020	EPI_ISL_525242	Utah Public Health Laboratory	Utah Public Health Laboratory	Erin L. Young et al
USA/UT-UPHL-2009257/2020	EPI_ISL_525243	Utah Public Health Laboratory	Utah Public Health Laboratory	Erin L. Young et al
USA/UT-UPHL-2009260/2020	EPI_ISL_525244	Utah Public Health Laboratory	Utah Public Health Laboratory	Erin L. Young et al
USA/UT-UPHL-2009261/2020	EPI_ISL_525245	Utah Public Health Laboratory	Utah Public Health Laboratory	Erin L. Young et al
USA/UT-UPHL-2009262/2020	EPI_ISL_525246	Utah Public Health Laboratory	Utah Public Health Laboratory	Erin L. Young et al
USA/UT-UPHL-2009264/2020	EPI_ISL_525247	Utah Public Health Laboratory	Utah Public Health Laboratory	Erin L. Young et al
USA/UT-UPHL-2009265/2020	EPI_ISL_525248	Utah Public Health Laboratory	Utah Public Health Laboratory	Erin L. Young et al
USA/UT-UPHL-2009266/2020	EPI_ISL_525249	Utah Public Health Laboratory	Utah Public Health Laboratory	Erin L. Young et al
USA/UT-UPHL-2009267/2020	EPI_ISL_525250	Utah Public Health Laboratory	Utah Public Health Laboratory	Erin L. Young et al
USA/UT-UPHL-2009268/2020	EPI_ISL_525251	Utah Public Health Laboratory	Utah Public Health Laboratory	Erin L. Young et al
USA/UT-UPHL-2009269/2020	EPI_ISL_525252	Utah Public Health Laboratory	Utah Public Health Laboratory	Erin L. Young et al
USA/UT-UPHL-2009270/2020	EPI_ISL_525253	Utah Public Health Laboratory	Utah Public Health Laboratory	Erin L. Young et al
USA/UT-UPHL-2009271/2020	EPI_ISL_525254	Utah Public Health Laboratory	Utah Public Health Laboratory	Erin L. Young et al
USA/UT-UPHL-2009274/2020	EPI_ISL_525255	Utah Public Health Laboratory	Utah Public Health Laboratory	Erin L. Young et al
USA/UT-UPHL-2009275/2020	EPI_ISL_525256	Utah Public Health Laboratory	Utah Public Health Laboratory	Erin L. Young et al
USA/UT-UPHL-2009276/2020	EPI_ISL_525257	Utah Public Health Laboratory	Utah Public Health Laboratory	Erin L. Young et al
USA/UT-UPHL-2009277/2020	EPI_ISL_525258	Utah Public Health Laboratory	Utah Public Health Laboratory	Erin L. Young et al
USA/UT-UPHL-2009278/2020	EPI_ISL_525259	Utah Public Health Laboratory	Utah Public Health Laboratory	Erin L. Young et al
USA/UT-UPHL-2009279/2020	EPI_ISL_525260	Utah Public Health Laboratory	Utah Public Health Laboratory	Erin L. Young et al
USA/UT-UPHL-2009280/2020	EPI_ISL_525261	Utah Public Health Laboratory	Utah Public Health Laboratory	Erin L. Young et al
USA/UT-UPHL-2009281/2020	EPI_ISL_525262	Utah Public Health Laboratory	Utah Public Health Laboratory	Erin L. Young et al
USA/UT-UPHL-2009282/2020	EPI_ISL_525263	Utah Public Health Laboratory	Utah Public Health Laboratory	Erin L. Young et al
USA/UT-UPHL-2009284/2020	EPI_ISL_525264	Utah Public Health Laboratory	Utah Public Health Laboratory	Erin L. Young et al
USA/UT-UPHL-2009286/2020	EPI_ISL_525265	Utah Public Health Laboratory	Utah Public Health Laboratory	Erin L. Young et al
USA/UT-UPHL-2009287/2020	EPI_ISL_525266	Utah Public Health Laboratory	Utah Public Health Laboratory	Erin L. Young et al
USA/UT-UPHL-2009289/2020	EPI_ISL_525267	Utah Public Health Laboratory	Utah Public Health Laboratory	Erin L. Young et al
USA/UT-UPHL-2009290/2020	EPI_ISL_525268	Utah Public Health Laboratory	Utah Public Health Laboratory	Erin L. Young et al
USA/UT-UPHL-2009291/2020	EPI_ISL_525269	Utah Public Health Laboratory	Utah Public Health Laboratory	Erin L. Young et al
USA/UT-UPHL-2009292/2020	EPI_ISL_525270	Utah Public Health Laboratory	Utah Public Health Laboratory	Erin L. Young et al
USA/UT-UPHL-2009293/2020	EPI_ISL_525271	Utah Public Health Laboratory	Utah Public Health Laboratory	Erin L. Young et al
USA/UT-UPHL-2009294/2020	EPI_ISL_525272	Utah Public Health Laboratory	Utah Public Health Laboratory	Erin L. Young et al
USA/UT-UPHL-2009295/2020	EPI_ISL_524904	Utah Public Health Laboratory	Utah Public Health Laboratory	Erin L. Young et al
USA/UT-UPHL-2009296/2020	EPI_ISL_524905	Utah Public Health Laboratory	Utah Public Health Laboratory	Erin L. Young et al
USA/UT-UPHL-2009297/2020	EPI_ISL_524906	Utah Public Health Laboratory	Utah Public Health Laboratory	Erin L. Young et al
USA/UT-UPHL-2009298/2020	EPI_ISL_524907	Utah Public Health Laboratory	Utah Public Health Laboratory	Erin L. Young et al
USA/UT-UPHL-2009299/2020	EPI_ISL_524908	Utah Public Health Laboratory	Utah Public Health Laboratory	Erin L. Young et al
USA/UT-UPHL-2009300/2020	EPI_ISL_524909	Utah Public Health Laboratory	Utah Public Health Laboratory	Erin L. Young et al
USA/UT-UPHL-2009304/2020	EPI_ISL_524910	Utah Public Health Laboratory	Utah Public Health Laboratory	Erin L. Young et al
USA/UT-UPHL-2009305/2020	EPI_ISL_524911	Utah Public Health Laboratory	Utah Public Health Laboratory	Erin L. Young et al
USA/UT-UPHL-2009306/2020	EPI_ISL_524912	Utah Public Health Laboratory	Utah Public Health Laboratory	Erin L. Young et al
USA/UT-UPHL-2009307/2020	EPI_ISL_524913	Utah Public Health Laboratory	Utah Public Health Laboratory	Erin L. Young et al
USA/UT-UPHL-2009308/2020	EPI_ISL_524914	Utah Public Health Laboratory	Utah Public Health Laboratory	Erin L. Young et al
USA/UT-UPHL-2009309/2020	EPI_ISL_524915	Utah Public Health Laboratory	Utah Public Health Laboratory	Erin L. Young et al
USA/UT-UPHL-2009310/2020	EPI_ISL_524916	Utah Public Health Laboratory	Utah Public Health Laboratory	Erin L. Young et al
USA/UT-UPHL-2009311/2020	EPI_ISL_524917	Utah Public Health Laboratory	Utah Public Health Laboratory	Erin L. Young et al
USA/UT-UPHL-2009313/2020	EPI_ISL_524918	Utah Public Health Laboratory	Utah Public Health Laboratory	Erin L. Young et al
USA/UT-UPHL-2009314/2020	EPI_ISL_524919	Utah Public Health Laboratory	Utah Public Health Laboratory	Erin L. Young et al
USA/UT-UPHL-2009315/2020	EPI_ISL_524920	Utah Public Health Laboratory	Utah Public Health Laboratory	Erin L. Young et al
USA/UT-UPHL-2009316/2020	EPI_ISL_524921	Utah Public Health Laboratory	Utah Public Health Laboratory	Erin L. Young et al
USA/UT-UPHL-2009317/2020	EPI_ISL_524922	Utah Public Health Laboratory	Utah Public Health Laboratory	Erin L. Young et al
USA/UT-UPHL-2009318/2020	EPI_ISL_524923	Utah Public Health Laboratory	Utah Public Health Laboratory	Erin L. Young et al
USA/UT-UPHL-2009322/2020	EPI_ISL_524924	Utah Public Health Laboratory	Utah Public Health Laboratory	Erin L. Young et al
USA/UT-UPHL-2009324/2020	EPI_ISL_524925	Utah Public Health Laboratory	Utah Public Health Laboratory	Erin L. Young et al
USA/UT-UPHL-2009325/2020	EPI_ISL_524926	Utah Public Health Laboratory	Utah Public Health Laboratory	Erin L. Young et al
USA/UT-UPHL-2009326/2020	EPI_ISL_524927	Utah Public Health Laboratory	Utah Public Health Laboratory	Erin L. Young et al
USA/UT-UPHL-2009327/2020	EPI_ISL_524928	Utah Public Health Laboratory	Utah Public Health Laboratory	Erin L. Young et al
USA/UT-UPHL-2009328/2020	EPI_ISL_524929	Utah Public Health Laboratory	Utah Public Health Laboratory	Erin L. Young et al
USA/UT-UPHL-2009329/2020	EPI_ISL_524930	Utah Public Health Laboratory	Utah Public Health Laboratory	Erin L. Young et al
USA/UT-UPHL-2009330/2020	EPI_ISL_524931	Utah Public Health Laboratory	Utah Public Health Laboratory	Erin L. Young et al
USA/UT-UPHL-2009331/2020	EPI_ISL_524932	Utah Public Health Laboratory	Utah Public Health Laboratory	Erin L. Young et al
USA/UT-UPHL-2009333/2020	EPI_ISL_524933	Utah Public Health Laboratory	Utah Public Health Laboratory	Erin L. Young et al
USA/UT-UPHL-2009334/2020	EPI_ISL_524934	Utah Public Health Laboratory	Utah Public Health Laboratory	Erin L. Young et al
USA/UT-UPHL-2009335/2020	EPI_ISL_524935	Utah Public Health Laboratory	Utah Public Health Laboratory	Erin L. Young et al
USA/UT-UPHL-2009336/2020	EPI_ISL_524936	Utah Public Health Laboratory	Utah Public Health Laboratory	Erin L. Young et al
USA/UT-UPHL-2009337/2020	EPI_ISL_524937	Utah Public Health Laboratory	Utah Public Health Laboratory	Erin L. Young et al
USA/UT-UPHL-2009338/2020	EPI_ISL_524938	Utah Public Health Laboratory	Utah Public Health Laboratory	Erin L. Young et al
USA/UT-UPHL-2009341/2020	EPI_ISL_524939	Utah Public Health Laboratory	Utah Public Health Laboratory	Erin L. Young et al
USA/UT-UPHL-2009342/2020	EPI_ISL_524940	Utah Public Health Laboratory	Utah Public Health Laboratory	Erin L. Young et al
USA/UT-UPHL-2009343/2020	EPI_ISL_524941	Utah Public Health Laboratory	Utah Public Health Laboratory	Erin L. Young et al
USA/UT-UPHL-2009344/2020	EPI_ISL_524942	Utah Public Health Laboratory	Utah Public Health Laboratory	Erin L. Young et al
USA/UT-UPHL-2009345/2020	EPI_ISL_524943	Utah Public Health Laboratory	Utah Public Health Laboratory	Erin L. Young et al
USA/UT-UPHL-2009346/2020	EPI_ISL_524944	Utah Public Health Laboratory	Utah Public Health Laboratory	Erin L. Young et al
USA/UT-UPHL-2009347/2020	EPI_ISL_524945	Utah Public Health Laboratory	Utah Public Health Laboratory	Erin L. Young et al
USA/UT-UPHL-2009349/2020	EPI_ISL_524946	Utah Public Health Laboratory	Utah Public Health Laboratory	Erin L. Young et al
USA/UT-UPHL-2009350/2020	EPI_ISL_524947	Utah Public Health Laboratory	Utah Public Health Laboratory	Erin L. Young et al
USA/UT-UPHL-2009351/2020	EPI_ISL_524948	Utah Public Health Laboratory	Utah Public Health Laboratory	Erin L. Young et al
USA/UT-UPHL-2009352/2020	EPI_ISL_524949	Utah Public Health Laboratory	Utah Public Health Laboratory	Erin L. Young et al
USA/UT-UPHL-2009355/2020	EPI_ISL_524950	Utah Public Health Laboratory	Utah Public Health Laboratory	Erin L. Young et al
USA/UT-UPHL-2009356/2020	EPI_ISL_524951	Utah Public Health Laboratory	Utah Public Health Laboratory	Erin L. Young et al
USA/UT-UPHL-2009357/2020	EPI_ISL_524952	Utah Public Health Laboratory	Utah Public Health Laboratory	Erin L. Young et al
USA/UT-UPHL-2009358/2020	EPI_ISL_524953	Utah Public Health Laboratory	Utah Public Health Laboratory	Erin L. Young et al
USA/UT-UPHL-2009359/2020	EPI_ISL_524954	Utah Public Health Laboratory	Utah Public Health Laboratory	Erin L. Young et al
USA/UT-UPHL-2009360/2020	EPI_ISL_524955	Utah Public Health Laboratory	Utah Public Health Laboratory	Erin L. Young et al
USA/UT-UPHL-2009362/2020	EPI_ISL_524956	Utah Public Health Laboratory	Utah Public Health Laboratory	Erin L. Young et al
USA/UT-UPHL-2009363/2020	EPI_ISL_524957	Utah Public Health Laboratory	Utah Public Health Laboratory	Erin L. Young et al
USA/UT-UPHL-2009365/2020	EPI_ISL_524958	Utah Public Health Laboratory	Utah Public Health Laboratory	Erin L. Young et al
USA/UT-UPHL-2009366/2020	EPI_ISL_524959	Utah Public Health Laboratory	Utah Public Health Laboratory	Erin L. Young et al
USA/UT-UPHL-2009367/2020	EPI_ISL_524960	Utah Public Health Laboratory	Utah Public Health Laboratory	Erin L. Young et al
USA/UT-UPHL-2009368/2020	EPI_ISL_524961	Utah Public Health Laboratory	Utah Public Health Laboratory	Erin L. Young et al
USA/UT-UPHL-2009369/2020	EPI_ISL_524962	Utah Public Health Laboratory	Utah Public Health Laboratory	Erin L. Young et al
USA/UT-UPHL-2009370/2020	EPI_ISL_524963	Utah Public Health Laboratory	Utah Public Health Laboratory	Erin L. Young et al
USA/UT-UPHL-2009371/2020	EPI_ISL_524964	Utah Public Health Laboratory	Utah Public Health Laboratory	Erin L. Young et al
USA/UT-UPHL-2009372/2020	EPI_ISL_524965	Utah Public Health Laboratory	Utah Public Health Laboratory	Erin L. Young et al
USA/UT-UPHL-2009373/2020	EPI_ISL_524966	Utah Public Health Laboratory	Utah Public Health Laboratory	Erin L. Young et al
USA/UT-UPHL-2009374/2020	EPI_ISL_524967	Utah Public Health Laboratory	Utah Public Health Laboratory	Erin L. Young et al
USA/UT-UPHL-2009375/2020	EPI_ISL_524968	Utah Public Health Laboratory	Utah Public Health Laboratory	Erin L. Young et al
USA/UT-UPHL-2009376/2020	EPI_ISL_524969	Utah Public Health Laboratory	Utah Public Health Laboratory	Erin L. Young et al
USA/UT-UPHL-2009378/2020	EPI_ISL_524970	Utah Public Health Laboratory	Utah Public Health Laboratory	Erin L. Young et al
USA/UT-UPHL-2009379/2020	EPI_ISL_524971	Utah Public Health Laboratory	Utah Public Health Laboratory	Erin L. Young et al
USA/UT-UPHL-2009380/2020	EPI_ISL_524972	Utah Public Health Laboratory	Utah Public Health Laboratory	Erin L. Young et al
USA/UT-UPHL-2009381/2020	EPI_ISL_524973	Utah Public Health Laboratory	Utah Public Health Laboratory	Erin L. Young et al
USA/UT-UPHL-2009382/2020	EPI_ISL_524974	Utah Public Health Laboratory	Utah Public Health Laboratory	Erin L. Young et al
USA/UT-UPHL-2009383/2020	EPI_ISL_605148	Utah Public Health Laboratory	Utah Public Health Laboratory	Erin L. Young et al
USA/UT-UPHL-2009385/2020	EPI_ISL_605149	Utah Public Health Laboratory	Utah Public Health Laboratory	Erin L. Young et al
USA/UT-UPHL-2009387/2020	EPI_ISL_605150	Utah Public Health Laboratory	Utah Public Health Laboratory	Erin L. Young et al
USA/UT-UPHL-2009388/2020	EPI_ISL_605151	Utah Public Health Laboratory	Utah Public Health Laboratory	Erin L. Young et al
USA/UT-UPHL-2009389/2020	EPI_ISL_605152	Utah Public Health Laboratory	Utah Public Health Laboratory	Erin L. Young et al
USA/UT-UPHL-2009391/2020	EPI_ISL_605153	Utah Public Health Laboratory	Utah Public Health Laboratory	Erin L. Young et al
USA/UT-UPHL-2009398/2020	EPI_ISL_605154	Utah Public Health Laboratory	Utah Public Health Laboratory	Erin L. Young et al
USA/UT-UPHL-2009399/2020	EPI_ISL_605155	Utah Public Health Laboratory	Utah Public Health Laboratory	Erin L. Young et al
USA/UT-UPHL-2009470/2020	EPI_ISL_605156	Utah Public Health Laboratory	Utah Public Health Laboratory	Erin L. Young et al
USA/UT-UPHL-2009471/2020	EPI_ISL_605157	Utah Public Health Laboratory	Utah Public Health Laboratory	Erin L. Young et al
USA/UT-UPHL-2009472/2020	EPI_ISL_605158	Utah Public Health Laboratory	Utah Public Health Laboratory	Erin L. Young et al
USA/UT-UPHL-2009473/2020	EPI_ISL_605159	Utah Public Health Laboratory	Utah Public Health Laboratory	Erin L. Young et al
USA/UT-UPHL-2009475/2020	EPI_ISL_605160	Utah Public Health Laboratory	Utah Public Health Laboratory	Erin L. Young et al
USA/UT-UPHL-2009477/2020	EPI_ISL_605161	Utah Public Health Laboratory	Utah Public Health Laboratory	Erin L. Young et al
USA/UT-UPHL-2009478/2020	EPI_ISL_605162	Utah Public Health Laboratory	Utah Public Health Laboratory	Erin L. Young et al
USA/UT-UPHL-2009479/2020	EPI_ISL_605163	Utah Public Health Laboratory	Utah Public Health Laboratory	Erin L. Young et al
USA/UT-UPHL-2009480/2020	EPI_ISL_605164	Utah Public Health Laboratory	Utah Public Health Laboratory	Erin L. Young et al
USA/UT-UPHL-2009481/2020	EPI_ISL_605165	Utah Public Health Laboratory	Utah Public Health Laboratory	Erin L. Young et al
USA/UT-UPHL-2009482/2020	EPI_ISL_605166	Utah Public Health Laboratory	Utah Public Health Laboratory	Erin L. Young et al
USA/UT-UPHL-2009483/2020	EPI_ISL_605167	Utah Public Health Laboratory	Utah Public Health Laboratory	Erin L. Young et al
USA/UT-UPHL-2009484/2020	EPI_ISL_605168	Utah Public Health Laboratory	Utah Public Health Laboratory	Erin L. Young et al
USA/UT-UPHL-2009485/2020	EPI_ISL_605169	Utah Public Health Laboratory	Utah Public Health Laboratory	Erin L. Young et al
USA/UT-UPHL-2009486/2020	EPI_ISL_605170	Utah Public Health Laboratory	Utah Public Health Laboratory	Erin L. Young et al
USA/UT-UPHL-2009487/2020	EPI_ISL_605171	Utah Public Health Laboratory	Utah Public Health Laboratory	Erin L. Young et al
USA/UT-UPHL-2009488/2020	EPI_ISL_605172	Utah Public Health Laboratory	Utah Public Health Laboratory	Erin L. Young et al
USA/UT-UPHL-2009489/2020	EPI_ISL_605173	Utah Public Health Laboratory	Utah Public Health Laboratory	Erin L. Young et al
USA/UT-UPHL-2009490/2020	EPI_ISL_605174	Utah Public Health Laboratory	Utah Public Health Laboratory	Erin L. Young et al
USA/UT-UPHL-2009491/2020	EPI_ISL_605175	Utah Public Health Laboratory	Utah Public Health Laboratory	Erin L. Young et al
USA/UT-UPHL-2009492/2020	EPI_ISL_605176	Utah Public Health Laboratory	Utah Public Health Laboratory	Erin L. Young et al
USA/UT-UPHL-2009493/2020	EPI_ISL_605177	Utah Public Health Laboratory	Utah Public Health Laboratory	Erin L. Young et al
USA/UT-UPHL-2009494/2020	EPI_ISL_605178	Utah Public Health Laboratory	Utah Public Health Laboratory	Erin L. Young et al
USA/UT-UPHL-2009495/2020	EPI_ISL_605179	Utah Public Health Laboratory	Utah Public Health Laboratory	Erin L. Young et al
USA/UT-UPHL-2009496/2020	EPI_ISL_605180	Utah Public Health Laboratory	Utah Public Health Laboratory	Erin L. Young et al
USA/UT-UPHL-2009497/2020	EPI_ISL_605181	Utah Public Health Laboratory	Utah Public Health Laboratory	Erin L. Young et al
USA/UT-UPHL-2009498/2020	EPI_ISL_605182	Utah Public Health Laboratory	Utah Public Health Laboratory	Erin L. Young et al
USA/UT-UPHL-2009499/2020	EPI_ISL_605183	Utah Public Health Laboratory	Utah Public Health Laboratory	Erin L. Young et al
USA/UT-UPHL-2009500/2020	EPI_ISL_605184	Utah Public Health Laboratory	Utah Public Health Laboratory	Erin L. Young et al
USA/UT-UPHL-2009501/2020	EPI_ISL_605185	Utah Public Health Laboratory	Utah Public Health Laboratory	Erin L. Young et al
USA/UT-UPHL-2009502/2020	EPI_ISL_605186	Utah Public Health Laboratory	Utah Public Health Laboratory	Erin L. Young et al
USA/UT-UPHL-2009503/2020	EPI_ISL_605187	Utah Public Health Laboratory	Utah Public Health Laboratory	Erin L. Young et al
USA/UT-UPHL-2009504/2020	EPI_ISL_605188	Utah Public Health Laboratory	Utah Public Health Laboratory	Erin L. Young et al
USA/UT-UPHL-2009505/2020	EPI_ISL_605189	Utah Public Health Laboratory	Utah Public Health Laboratory	Erin L. Young et al
USA/UT-UPHL-2009506/2020	EPI_ISL_605190	Utah Public Health Laboratory	Utah Public Health Laboratory	Erin L. Young et al
USA/UT-UPHL-2009508/2020	EPI_ISL_605191	Utah Public Health Laboratory	Utah Public Health Laboratory	Erin L. Young et al
USA/UT-UPHL-2009509/2020	EPI_ISL_605192	Utah Public Health Laboratory	Utah Public Health Laboratory	Erin L. Young et al
USA/UT-UPHL-2009510/2020	EPI_ISL_605193	Utah Public Health Laboratory	Utah Public Health Laboratory	Erin L. Young et al
USA/UT-UPHL-2009511/2020	EPI_ISL_605194	Utah Public Health Laboratory	Utah Public Health Laboratory	Erin L. Young et al
USA/UT-UPHL-2009512/2020	EPI_ISL_605195	Utah Public Health Laboratory	Utah Public Health Laboratory	Erin L. Young et al
USA/UT-UPHL-2009515/2020	EPI_ISL_605196	Utah Public Health Laboratory	Utah Public Health Laboratory	Erin L. Young et al
USA/UT-UPHL-2009516/2020	EPI_ISL_605197	Utah Public Health Laboratory	Utah Public Health Laboratory	Erin L. Young et al
USA/UT-UPHL-2009517/2020	EPI_ISL_605198	Utah Public Health Laboratory	Utah Public Health Laboratory	Erin L. Young et al
USA/UT-UPHL-2009518/2020	EPI_ISL_605199	Utah Public Health Laboratory	Utah Public Health Laboratory	Erin L. Young et al
USA/UT-UPHL-2009519/2020	EPI_ISL_605200	Utah Public Health Laboratory	Utah Public Health Laboratory	Erin L. Young et al
USA/UT-UPHL-2009520/2020	EPI_ISL_605201	Utah Public Health Laboratory	Utah Public Health Laboratory	Erin L. Young et al
USA/UT-UPHL-2009521/2020	EPI_ISL_605202	Utah Public Health Laboratory	Utah Public Health Laboratory	Erin L. Young et al
USA/UT-UPHL-2009522/2020	EPI_ISL_605203	Utah Public Health Laboratory	Utah Public Health Laboratory	Erin L. Young et al
USA/UT-UPHL-2009523/2020	EPI_ISL_605204	Utah Public Health Laboratory	Utah Public Health Laboratory	Erin L. Young et al
USA/UT-UPHL-2009524/2020	EPI_ISL_605205	Utah Public Health Laboratory	Utah Public Health Laboratory	Erin L. Young et al
USA/UT-UPHL-2009525/2020	EPI_ISL_605206	Utah Public Health Laboratory	Utah Public Health Laboratory	Erin L. Young et al
USA/UT-UPHL-2009526/2020	EPI_ISL_605207	Utah Public Health Laboratory	Utah Public Health Laboratory	Erin L. Young et al
USA/UT-UPHL-2009527/2020	EPI_ISL_605208	Utah Public Health Laboratory	Utah Public Health Laboratory	Erin L. Young et al
USA/UT-UPHL-2009528/2020	EPI_ISL_605209	Utah Public Health Laboratory	Utah Public Health Laboratory	Erin L. Young et al
USA/UT-UPHL-2009529/2020	EPI_ISL_605210	Utah Public Health Laboratory	Utah Public Health Laboratory	Erin L. Young et al
USA/UT-UPHL-2009530/2020	EPI_ISL_605211	Utah Public Health Laboratory	Utah Public Health Laboratory	Erin L. Young et al
USA/UT-UPHL-2009531/2020	EPI_ISL_605212	Utah Public Health Laboratory	Utah Public Health Laboratory	Erin L. Young et al
USA/UT-UPHL-2009532/2020	EPI_ISL_605213	Utah Public Health Laboratory	Utah Public Health Laboratory	Erin L. Young et al
USA/UT-UPHL-2009533/2020	EPI_ISL_605214	Utah Public Health Laboratory	Utah Public Health Laboratory	Erin L. Young et al
USA/UT-UPHL-2009534/2020	EPI_ISL_605215	Utah Public Health Laboratory	Utah Public Health Laboratory	Erin L. Young et al
USA/UT-UPHL-2009536/2020	EPI_ISL_605216	Utah Public Health Laboratory	Utah Public Health Laboratory	Erin L. Young et al
USA/UT-UPHL-2009537/2020	EPI_ISL_605217	Utah Public Health Laboratory	Utah Public Health Laboratory	Erin L. Young et al
USA/UT-UPHL-2009538/2020	EPI_ISL_605218	Utah Public Health Laboratory	Utah Public Health Laboratory	Erin L. Young et al
USA/UT-UPHL-2009539/2020	EPI_ISL_605219	Utah Public Health Laboratory	Utah Public Health Laboratory	Erin L. Young et al
USA/UT-UPHL-2009540/2020	EPI_ISL_605220	Utah Public Health Laboratory	Utah Public Health Laboratory	Erin L. Young et al
USA/UT-UPHL-2009541/2020	EPI_ISL_605221	Utah Public Health Laboratory	Utah Public Health Laboratory	Erin L. Young et al
USA/UT-UPHL-2009542/2020	EPI_ISL_605222	Utah Public Health Laboratory	Utah Public Health Laboratory	Erin L. Young et al
USA/UT-UPHL-2009543/2020	EPI_ISL_605223	Utah Public Health Laboratory	Utah Public Health Laboratory	Erin L. Young et al
USA/UT-UPHL-2009544/2020	EPI_ISL_605224	Utah Public Health Laboratory	Utah Public Health Laboratory	Erin L. Young et al
USA/UT-UPHL-2009545/2020	EPI_ISL_605225	Utah Public Health Laboratory	Utah Public Health Laboratory	Erin L. Young et al
USA/UT-UPHL-2009546/2020	EPI_ISL_605226	Utah Public Health Laboratory	Utah Public Health Laboratory	Erin L. Young et al
USA/UT-UPHL-2009547/2020	EPI_ISL_605227	Utah Public Health Laboratory	Utah Public Health Laboratory	Erin L. Young et al
USA/UT-UPHL-2009548/2020	EPI_ISL_605228	Utah Public Health Laboratory	Utah Public Health Laboratory	Erin L. Young et al
USA/UT-UPHL-2009550/2020	EPI_ISL_605229	Utah Public Health Laboratory	Utah Public Health Laboratory	Erin L. Young et al
USA/UT-UPHL-2009551/2020	EPI_ISL_605230	Utah Public Health Laboratory	Utah Public Health Laboratory	Erin L. Young et al
USA/UT-UPHL-2009552/2020	EPI_ISL_605231	Utah Public Health Laboratory	Utah Public Health Laboratory	Erin L. Young et al
USA/UT-UPHL-2009553/2020	EPI_ISL_605232	Utah Public Health Laboratory	Utah Public Health Laboratory	Erin L. Young et al
USA/UT-UPHL-2009554/2020	EPI_ISL_605233	Utah Public Health Laboratory	Utah Public Health Laboratory	Erin L. Young et al
USA/UT-UPHL-2009555/2020	EPI_ISL_605234	Utah Public Health Laboratory	Utah Public Health Laboratory	Erin L. Young et al
USA/UT-UPHL-2009556/2020	EPI_ISL_605235	Utah Public Health Laboratory	Utah Public Health Laboratory	Erin L. Young et al
USA/UT-UPHL-2009557/2020	EPI_ISL_605236	Utah Public Health Laboratory	Utah Public Health Laboratory	Erin L. Young et al
USA/UT-UPHL-2009558/2020	EPI_ISL_605237	Utah Public Health Laboratory	Utah Public Health Laboratory	Erin L. Young et al
USA/UT-UPHL-2009559/2020	EPI_ISL_605238	Utah Public Health Laboratory	Utah Public Health Laboratory	Erin L. Young et al
USA/UT-UPHL-2009560/2020	EPI_ISL_605239	Utah Public Health Laboratory	Utah Public Health Laboratory	Erin L. Young et al
USA/UT-UPHL-2009561/2020	EPI_ISL_605240	Utah Public Health Laboratory	Utah Public Health Laboratory	Erin L. Young et al
USA/UT-UPHL-2009562/2020	EPI_ISL_605241	Utah Public Health Laboratory	Utah Public Health Laboratory	Erin L. Young et al
USA/UT-UPHL-2009563/2020	EPI_ISL_605242	Utah Public Health Laboratory	Utah Public Health Laboratory	Erin L. Young et al
USA/UT-UPHL-2009564/2020	EPI_ISL_605243	Utah Public Health Laboratory	Utah Public Health Laboratory	Erin L. Young et al
USA/UT-UPHL-2009565/2020	EPI_ISL_605244	Utah Public Health Laboratory	Utah Public Health Laboratory	Erin L. Young et al
USA/UT-UPHL-2009566/2020	EPI_ISL_605245	Utah Public Health Laboratory	Utah Public Health Laboratory	Erin L. Young et al
USA/UT-UPHL-2009567/2020	EPI_ISL_605246	Utah Public Health Laboratory	Utah Public Health Laboratory	Erin L. Young et al
USA/UT-UPHL-2009568/2020	EPI_ISL_605247	Utah Public Health Laboratory	Utah Public Health Laboratory	Erin L. Young et al
USA/UT-UPHL-2009569/2020	EPI_ISL_605248	Utah Public Health Laboratory	Utah Public Health Laboratory	Erin L. Young et al
USA/UT-UPHL-2009570/2020	EPI_ISL_605249	Utah Public Health Laboratory	Utah Public Health Laboratory	Erin L. Young et al
USA/UT-UPHL-2009571/2020	EPI_ISL_605250	Utah Public Health Laboratory	Utah Public Health Laboratory	Erin L. Young et al
USA/UT-UPHL-2009573/2020	EPI_ISL_605251	Utah Public Health Laboratory	Utah Public Health Laboratory	Erin L. Young et al
USA/UT-UPHL-2009574/2020	EPI_ISL_605252	Utah Public Health Laboratory	Utah Public Health Laboratory	Erin L. Young et al
USA/UT-UPHL-2009575/2020	EPI_ISL_605253	Utah Public Health Laboratory	Utah Public Health Laboratory	Erin L. Young et al
USA/UT-UPHL-2009576/2020	EPI_ISL_605254	Utah Public Health Laboratory	Utah Public Health Laboratory	Erin L. Young et al
USA/UT-UPHL-2009577/2020	EPI_ISL_605255	Utah Public Health Laboratory	Utah Public Health Laboratory	Erin L. Young et al
USA/UT-UPHL-2009578/2020	EPI_ISL_605256	Utah Public Health Laboratory	Utah Public Health Laboratory	Erin L. Young et al
USA/UT-UPHL-2009579/2020	EPI_ISL_605257	Utah Public Health Laboratory	Utah Public Health Laboratory	Erin L. Young et al
USA/UT-UPHL-2009580/2020	EPI_ISL_605258	Utah Public Health Laboratory	Utah Public Health Laboratory	Erin L. Young et al
USA/UT-UPHL-2009581/2020	EPI_ISL_605259	Utah Public Health Laboratory	Utah Public Health Laboratory	Erin L. Young et al
USA/UT-UPHL-2009582/2020	EPI_ISL_605260	Utah Public Health Laboratory	Utah Public Health Laboratory	Erin L. Young et al
USA/UT-UPHL-2009583/2020	EPI_ISL_605261	Utah Public Health Laboratory	Utah Public Health Laboratory	Erin L. Young et al
USA/UT-UPHL-2009584/2020	EPI_ISL_605262	Utah Public Health Laboratory	Utah Public Health Laboratory	Erin L. Young et al
USA/UT-UPHL-2009585/2020	EPI_ISL_605263	Utah Public Health Laboratory	Utah Public Health Laboratory	Erin L. Young et al
USA/UT-UPHL-2009586/2020	EPI_ISL_605264	Utah Public Health Laboratory	Utah Public Health Laboratory	Erin L. Young et al
USA/UT-UPHL-2009587/2020	EPI_ISL_605265	Utah Public Health Laboratory	Utah Public Health Laboratory	Erin L. Young et al
USA/UT-UPHL-2009588/2020	EPI_ISL_605266	Utah Public Health Laboratory	Utah Public Health Laboratory	Erin L. Young et al
USA/UT-UPHL-2009589/2020	EPI_ISL_605267	Utah Public Health Laboratory	Utah Public Health Laboratory	Erin L. Young et al
USA/UT-UPHL-2009590/2020	EPI_ISL_605268	Utah Public Health Laboratory	Utah Public Health Laboratory	Erin L. Young et al
USA/UT-UPHL-2009591/2020	EPI_ISL_605269	Utah Public Health Laboratory	Utah Public Health Laboratory	Erin L. Young et al
USA/UT-UPHL-2009592/2020	EPI_ISL_605270	Utah Public Health Laboratory	Utah Public Health Laboratory	Erin L. Young et al
USA/UT-UPHL-2009593/2020	EPI_ISL_605271	Utah Public Health Laboratory	Utah Public Health Laboratory	Erin L. Young et al
USA/UT-UPHL-2009594/2020	EPI_ISL_605272	Utah Public Health Laboratory	Utah Public Health Laboratory	Erin L. Young et al
USA/UT-UPHL-2009595/2020	EPI_ISL_605273	Utah Public Health Laboratory	Utah Public Health Laboratory	Erin L. Young et al
USA/UT-UPHL-2009596/2020	EPI_ISL_605274	Utah Public Health Laboratory	Utah Public Health Laboratory	Erin L. Young et al
USA/UT-UPHL-2009597/2020	EPI_ISL_605275	Utah Public Health Laboratory	Utah Public Health Laboratory	Erin L. Young et al
USA/UT-UPHL-2009598/2020	EPI_ISL_605276	Utah Public Health Laboratory	Utah Public Health Laboratory	Erin L. Young et al
USA/UT-UPHL-2009599/2020	EPI_ISL_605277	Utah Public Health Laboratory	Utah Public Health Laboratory	Erin L. Young et al
USA/UT-UPHL-2009600/2020	EPI_ISL_605278	Utah Public Health Laboratory	Utah Public Health Laboratory	Erin L. Young et al
USA/UT-UPHL-2009601/2020	EPI_ISL_605279	Utah Public Health Laboratory	Utah Public Health Laboratory	Erin L. Young et al
USA/UT-UPHL-2009602/2020	EPI_ISL_605280	Utah Public Health Laboratory	Utah Public Health Laboratory	Erin L. Young et al
USA/UT-UPHL-2009603/2020	EPI_ISL_605281	Utah Public Health Laboratory	Utah Public Health Laboratory	Erin L. Young et al
USA/UT-UPHL-2009604/2020	EPI_ISL_605282	Utah Public Health Laboratory	Utah Public Health Laboratory	Erin L. Young et al
USA/UT-UPHL-2009605/2020	EPI_ISL_605283	Utah Public Health Laboratory	Utah Public Health Laboratory	Erin L. Young et al
USA/UT-UPHL-2009606/2020	EPI_ISL_605284	Utah Public Health Laboratory	Utah Public Health Laboratory	Erin L. Young et al
USA/UT-UPHL-2009607/2020	EPI_ISL_605285	Utah Public Health Laboratory	Utah Public Health Laboratory	Erin L. Young et al
USA/UT-UPHL-2009608/2020	EPI_ISL_605286	Utah Public Health Laboratory	Utah Public Health Laboratory	Erin L. Young et al
USA/UT-UPHL-2009609/2020	EPI_ISL_605287	Utah Public Health Laboratory	Utah Public Health Laboratory	Erin L. Young et al
USA/UT-UPHL-2009610/2020	EPI_ISL_605288	Utah Public Health Laboratory	Utah Public Health Laboratory	Erin L. Young et al
USA/UT-UPHL-2009611/2020	EPI_ISL_605289	Utah Public Health Laboratory	Utah Public Health Laboratory	Erin L. Young et al
USA/UT-UPHL-2009612/2020	EPI_ISL_605290	Utah Public Health Laboratory	Utah Public Health Laboratory	Erin L. Young et al
USA/UT-UPHL-2009613/2020	EPI_ISL_605291	Utah Public Health Laboratory	Utah Public Health Laboratory	Erin L. Young et al
USA/UT-UPHL-2009614/2020	EPI_ISL_605292	Utah Public Health Laboratory	Utah Public Health Laboratory	Erin L. Young et al
USA/UT-UPHL-2009615/2020	EPI_ISL_605293	Utah Public Health Laboratory	Utah Public Health Laboratory	Erin L. Young et al
USA/UT-UPHL-2009616/2020	EPI_ISL_605294	Utah Public Health Laboratory	Utah Public Health Laboratory	Erin L. Young et al
USA/UT-UPHL-2009618/2020	EPI_ISL_605295	Utah Public Health Laboratory	Utah Public Health Laboratory	Erin L. Young et al
USA/UT-UPHL-2009619/2020	EPI_ISL_605296	Utah Public Health Laboratory	Utah Public Health Laboratory	Erin L. Young et al
USA/UT-UPHL-2009620/2020	EPI_ISL_605297	Utah Public Health Laboratory	Utah Public Health Laboratory	Erin L. Young et al
USA/UT-UPHL-2009621/2020	EPI_ISL_605298	Utah Public Health Laboratory	Utah Public Health Laboratory	Erin L. Young et al
USA/UT-UPHL-2009622/2020	EPI_ISL_605299	Utah Public Health Laboratory	Utah Public Health Laboratory	Erin L. Young et al
USA/UT-UPHL-2009623/2020	EPI_ISL_605300	Utah Public Health Laboratory	Utah Public Health Laboratory	Erin L. Young et al
USA/UT-UPHL-2009624/2020	EPI_ISL_605301	Utah Public Health Laboratory	Utah Public Health Laboratory	Erin L. Young et al
USA/UT-UPHL-2009625/2020	EPI_ISL_605302	Utah Public Health Laboratory	Utah Public Health Laboratory	Erin L. Young et al
USA/UT-UPHL-2009626/2020	EPI_ISL_605303	Utah Public Health Laboratory	Utah Public Health Laboratory	Erin L. Young et al
USA/UT-UPHL-2009628/2020	EPI_ISL_605304	Utah Public Health Laboratory	Utah Public Health Laboratory	Erin L. Young et al
USA/UT-UPHL-2009629/2020	EPI_ISL_605305	Utah Public Health Laboratory	Utah Public Health Laboratory	Erin L. Young et al
USA/UT-UPHL-2009630/2020	EPI_ISL_605306	Utah Public Health Laboratory	Utah Public Health Laboratory	Erin L. Young et al
USA/UT-UPHL-2009631/2020	EPI_ISL_605307	Utah Public Health Laboratory	Utah Public Health Laboratory	Erin L. Young et al
USA/UT-UPHL-2009632/2020	EPI_ISL_605308	Utah Public Health Laboratory	Utah Public Health Laboratory	Erin L. Young et al
USA/UT-UPHL-2009633/2020	EPI_ISL_605309	Utah Public Health Laboratory	Utah Public Health Laboratory	Erin L. Young et al
USA/UT-UPHL-2009634/2020	EPI_ISL_605310	Utah Public Health Laboratory	Utah Public Health Laboratory	Erin L. Young et al
USA/UT-UPHL-2009636/2020	EPI_ISL_605311	Utah Public Health Laboratory	Utah Public Health Laboratory	Erin L. Young et al
USA/UT-UPHL-2009637/2020	EPI_ISL_605312	Utah Public Health Laboratory	Utah Public Health Laboratory	Erin L. Young et al
USA/UT-UPHL-2009638/2020	EPI_ISL_605313	Utah Public Health Laboratory	Utah Public Health Laboratory	Erin L. Young et al
USA/UT-UPHL-2009639/2020	EPI_ISL_605314	Utah Public Health Laboratory	Utah Public Health Laboratory	Erin L. Young et al
USA/UT-UPHL-2009640/2020	EPI_ISL_605315	Utah Public Health Laboratory	Utah Public Health Laboratory	Erin L. Young et al
USA/UT-UPHL-2009641/2020	EPI_ISL_605316	Utah Public Health Laboratory	Utah Public Health Laboratory	Erin L. Young et al
USA/UT-UPHL-2009642/2020	EPI_ISL_605317	Utah Public Health Laboratory	Utah Public Health Laboratory	Erin L. Young et al
USA/UT-UPHL-2009643/2020	EPI_ISL_605318	Utah Public Health Laboratory	Utah Public Health Laboratory	Erin L. Young et al
USA/UT-UPHL-2009644/2020	EPI_ISL_605319	Utah Public Health Laboratory	Utah Public Health Laboratory	Erin L. Young et al
USA/UT-UPHL-2009645/2020	EPI_ISL_605320	Utah Public Health Laboratory	Utah Public Health Laboratory	Erin L. Young et al
USA/UT-UPHL-2009646/2020	EPI_ISL_605321	Utah Public Health Laboratory	Utah Public Health Laboratory	Erin L. Young et al
USA/UT-UPHL-2009647/2020	EPI_ISL_605322	Utah Public Health Laboratory	Utah Public Health Laboratory	Erin L. Young et al
USA/UT-UPHL-2009648/2020	EPI_ISL_605323	Utah Public Health Laboratory	Utah Public Health Laboratory	Erin L. Young et al
USA/UT-UPHL-2009649/2020	EPI_ISL_605324	Utah Public Health Laboratory	Utah Public Health Laboratory	Erin L. Young et al
USA/UT-UPHL-2009650/2020	EPI_ISL_605325	Utah Public Health Laboratory	Utah Public Health Laboratory	Erin L. Young et al
USA/UT-UPHL-2009651/2020	EPI_ISL_605326	Utah Public Health Laboratory	Utah Public Health Laboratory	Erin L. Young et al
USA/UT-UPHL-2009652/2020	EPI_ISL_605327	Utah Public Health Laboratory	Utah Public Health Laboratory	Erin L. Young et al
USA/UT-UPHL-2009653/2020	EPI_ISL_605328	Utah Public Health Laboratory	Utah Public Health Laboratory	Erin L. Young et al
USA/UT-UPHL-2009654/2020	EPI_ISL_605329	Utah Public Health Laboratory	Utah Public Health Laboratory	Erin L. Young et al
USA/UT-UPHL-2009655/2020	EPI_ISL_605330	Utah Public Health Laboratory	Utah Public Health Laboratory	Erin L. Young et al
USA/UT-UPHL-2009656/2020	EPI_ISL_605331	Utah Public Health Laboratory	Utah Public Health Laboratory	Erin L. Young et al
USA/UT-UPHL-2009657/2020	EPI_ISL_605332	Utah Public Health Laboratory	Utah Public Health Laboratory	Erin L. Young et al
USA/UT-UPHL-2009658/2020	EPI_ISL_605333	Utah Public Health Laboratory	Utah Public Health Laboratory	Erin L. Young et al
USA/UT-UPHL-2009659/2020	EPI_ISL_605334	Utah Public Health Laboratory	Utah Public Health Laboratory	Erin L. Young et al
USA/UT-UPHL-2009660/2020	EPI_ISL_605335	Utah Public Health Laboratory	Utah Public Health Laboratory	Erin L. Young et al
USA/UT-UPHL-2009661/2020	EPI_ISL_605336	Utah Public Health Laboratory	Utah Public Health Laboratory	Erin L. Young et al
USA/UT-UPHL-2009662/2020	EPI_ISL_605337	Utah Public Health Laboratory	Utah Public Health Laboratory	Erin L. Young et al
USA/UT-UPHL-2009663/2020	EPI_ISL_605338	Utah Public Health Laboratory	Utah Public Health Laboratory	Erin L. Young et al
USA/UT-UPHL-2009664/2020	EPI_ISL_605339	Utah Public Health Laboratory	Utah Public Health Laboratory	Erin L. Young et al
USA/UT-UPHL-2009665/2020	EPI_ISL_605340	Utah Public Health Laboratory	Utah Public Health Laboratory	Erin L. Young et al
USA/UT-UPHL-2009666/2020	EPI_ISL_605341	Utah Public Health Laboratory	Utah Public Health Laboratory	Erin L. Young et al
USA/UT-UPHL-2009667/2020	EPI_ISL_605342	Utah Public Health Laboratory	Utah Public Health Laboratory	Erin L. Young et al
USA/UT-UPHL-2009668/2020	EPI_ISL_605343	Utah Public Health Laboratory	Utah Public Health Laboratory	Erin L. Young et al
USA/UT-UPHL-2009669/2020	EPI_ISL_605344	Utah Public Health Laboratory	Utah Public Health Laboratory	Erin L. Young et al
USA/UT-UPHL-2009670/2020	EPI_ISL_605345	Utah Public Health Laboratory	Utah Public Health Laboratory	Erin L. Young et al
USA/UT-UPHL-2009671/2020	EPI_ISL_605346	Utah Public Health Laboratory	Utah Public Health Laboratory	Erin L. Young et al
USA/UT-UPHL-2009672/2020	EPI_ISL_605347	Utah Public Health Laboratory	Utah Public Health Laboratory	Erin L. Young et al
USA/UT-UPHL-2009673/2020	EPI_ISL_605348	Utah Public Health Laboratory	Utah Public Health Laboratory	Erin L. Young et al
USA/UT-UPHL-2009674/2020	EPI_ISL_605349	Utah Public Health Laboratory	Utah Public Health Laboratory	Erin L. Young et al
USA/UT-UPHL-2009675/2020	EPI_ISL_605350	Utah Public Health Laboratory	Utah Public Health Laboratory	Erin L. Young et al
USA/UT-UPHL-2009676/2020	EPI_ISL_605351	Utah Public Health Laboratory	Utah Public Health Laboratory	Erin L. Young et al
USA/UT-UPHL-2009677/2020	EPI_ISL_605352	Utah Public Health Laboratory	Utah Public Health Laboratory	Erin L. Young et al
USA/UT-UPHL-2009678/2020	EPI_ISL_605353	Utah Public Health Laboratory	Utah Public Health Laboratory	Erin L. Young et al
USA/UT-UPHL-2009679/2020	EPI_ISL_605354	Utah Public Health Laboratory	Utah Public Health Laboratory	Erin L. Young et al
USA/UT-UPHL-2009680/2020	EPI_ISL_605355	Utah Public Health Laboratory	Utah Public Health Laboratory	Erin L. Young et al
USA/UT-UPHL-2009681/2020	EPI_ISL_605356	Utah Public Health Laboratory	Utah Public Health Laboratory	Erin L. Young et al
USA/UT-UPHL-2009682/2020	EPI_ISL_605357	Utah Public Health Laboratory	Utah Public Health Laboratory	Erin L. Young et al
USA/UT-UPHL-2009683/2020	EPI_ISL_605358	Utah Public Health Laboratory	Utah Public Health Laboratory	Erin L. Young et al
USA/UT-UPHL-2009684/2020	EPI_ISL_605359	Utah Public Health Laboratory	Utah Public Health Laboratory	Erin L. Young et al
USA/UT-UPHL-2009686/2020	EPI_ISL_605360	Utah Public Health Laboratory	Utah Public Health Laboratory	Erin L. Young et al
USA/UT-UPHL-2009687/2020	EPI_ISL_605361	Utah Public Health Laboratory	Utah Public Health Laboratory	Erin L. Young et al
USA/UT-UPHL-2009688/2020	EPI_ISL_605362	Utah Public Health Laboratory	Utah Public Health Laboratory	Erin L. Young et al
USA/UT-UPHL-2009689/2020	EPI_ISL_605363	Utah Public Health Laboratory	Utah Public Health Laboratory	Erin L. Young et al
USA/UT-UPHL-2009690/2020	EPI_ISL_605364	Utah Public Health Laboratory	Utah Public Health Laboratory	Erin L. Young et al
USA/UT-UPHL-2009691/2020	EPI_ISL_605365	Utah Public Health Laboratory	Utah Public Health Laboratory	Erin L. Young et al
USA/UT-UPHL-2009692/2020	EPI_ISL_605366	Utah Public Health Laboratory	Utah Public Health Laboratory	Erin L. Young et al
USA/UT-UPHL-2009693/2020	EPI_ISL_605367	Utah Public Health Laboratory	Utah Public Health Laboratory	Erin L. Young et al
USA/UT-UPHL-2009694/2020	EPI_ISL_605368	Utah Public Health Laboratory	Utah Public Health Laboratory	Erin L. Young et al
USA/UT-UPHL-2009695/2020	EPI_ISL_605369	Utah Public Health Laboratory	Utah Public Health Laboratory	Erin L. Young et al
USA/UT-UPHL-2009696/2020	EPI_ISL_605370	Utah Public Health Laboratory	Utah Public Health Laboratory	Erin L. Young et al
USA/UT-UPHL-2009697/2020	EPI_ISL_605371	Utah Public Health Laboratory	Utah Public Health Laboratory	Erin L. Young et al
USA/UT-UPHL-2009698/2020	EPI_ISL_605372	Utah Public Health Laboratory	Utah Public Health Laboratory	Erin L. Young et al
USA/UT-UPHL-2009699/2020	EPI_ISL_605373	Utah Public Health Laboratory	Utah Public Health Laboratory	Erin L. Young et al
USA/UT-UPHL-2009700/2020	EPI_ISL_605374	Utah Public Health Laboratory	Utah Public Health Laboratory	Erin L. Young et al
USA/UT-UPHL-2009702/2020	EPI_ISL_605375	Utah Public Health Laboratory	Utah Public Health Laboratory	Erin L. Young et al
USA/UT-UPHL-2009703/2020	EPI_ISL_605376	Utah Public Health Laboratory	Utah Public Health Laboratory	Erin L. Young et al
USA/UT-UPHL-2009704/2020	EPI_ISL_605377	Utah Public Health Laboratory	Utah Public Health Laboratory	Erin L. Young et al
USA/UT-UPHL-2009705/2020	EPI_ISL_605378	Utah Public Health Laboratory	Utah Public Health Laboratory	Erin L. Young et al
USA/UT-UPHL-2009706/2020	EPI_ISL_605379	Utah Public Health Laboratory	Utah Public Health Laboratory	Erin L. Young et al
USA/UT-UPHL-2009707/2020	EPI_ISL_605380	Utah Public Health Laboratory	Utah Public Health Laboratory	Erin L. Young et al
USA/UT-UPHL-2009708/2020	EPI_ISL_605381	Utah Public Health Laboratory	Utah Public Health Laboratory	Erin L. Young et al
USA/UT-UPHL-2009709/2020	EPI_ISL_605382	Utah Public Health Laboratory	Utah Public Health Laboratory	Erin L. Young et al
USA/UT-UPHL-2009710/2020	EPI_ISL_605383	Utah Public Health Laboratory	Utah Public Health Laboratory	Erin L. Young et al
USA/UT-UPHL-2009711/2020	EPI_ISL_605384	Utah Public Health Laboratory	Utah Public Health Laboratory	Erin L. Young et al
USA/UT-UPHL-2009712/2020	EPI_ISL_605385	Utah Public Health Laboratory	Utah Public Health Laboratory	Erin L. Young et al
USA/UT-UPHL-2009713/2020	EPI_ISL_605386	Utah Public Health Laboratory	Utah Public Health Laboratory	Erin L. Young et al
USA/UT-UPHL-2009714/2020	EPI_ISL_605387	Utah Public Health Laboratory	Utah Public Health Laboratory	Erin L. Young et al
USA/UT-UPHL-2009716/2020	EPI_ISL_605388	Utah Public Health Laboratory	Utah Public Health Laboratory	Erin L. Young et al
USA/UT-UPHL-2009717/2020	EPI_ISL_605389	Utah Public Health Laboratory	Utah Public Health Laboratory	Erin L. Young et al
USA/UT-UPHL-2009718/2020	EPI_ISL_605390	Utah Public Health Laboratory	Utah Public Health Laboratory	Erin L. Young et al
USA/UT-UPHL-2009719/2020	EPI_ISL_605391	Utah Public Health Laboratory	Utah Public Health Laboratory	Erin L. Young et al
USA/UT-UPHL-2009720/2020	EPI_ISL_605392	Utah Public Health Laboratory	Utah Public Health Laboratory	Erin L. Young et al
USA/UT-UPHL-2009721/2020	EPI_ISL_605393	Utah Public Health Laboratory	Utah Public Health Laboratory	Erin L. Young et al
USA/UT-UPHL-2009722/2020	EPI_ISL_605394	Utah Public Health Laboratory	Utah Public Health Laboratory	Erin L. Young et al
USA/UT-UPHL-2009723/2020	EPI_ISL_605395	Utah Public Health Laboratory	Utah Public Health Laboratory	Erin L. Young et al
USA/UT-UPHL-2009724/2020	EPI_ISL_605396	Utah Public Health Laboratory	Utah Public Health Laboratory	Erin L. Young et al
USA/UT-UPHL-2009725/2020	EPI_ISL_605397	Utah Public Health Laboratory	Utah Public Health Laboratory	Erin L. Young et al
USA/UT-UPHL-2009726/2020	EPI_ISL_605398	Utah Public Health Laboratory	Utah Public Health Laboratory	Erin L. Young et al
USA/UT-UPHL-2009727/2020	EPI_ISL_605399	Utah Public Health Laboratory	Utah Public Health Laboratory	Erin L. Young et al
USA/UT-UPHL-2009728/2020	EPI_ISL_605400	Utah Public Health Laboratory	Utah Public Health Laboratory	Erin L. Young et al
USA/UT-UPHL-2009729/2020	EPI_ISL_605401	Utah Public Health Laboratory	Utah Public Health Laboratory	Erin L. Young et al
USA/UT-UPHL-2009730/2020	EPI_ISL_605402	Utah Public Health Laboratory	Utah Public Health Laboratory	Erin L. Young et al
USA/UT-UPHL-2009731/2020	EPI_ISL_605403	Utah Public Health Laboratory	Utah Public Health Laboratory	Erin L. Young et al
USA/UT-UPHL-2009732/2020	EPI_ISL_605404	Utah Public Health Laboratory	Utah Public Health Laboratory	Erin L. Young et al
USA/UT-UPHL-201000094/2020	EPI_ISL_594057	Utah Public Health Laboratory	Utah Public Health Laboratory	Erin Young et al
USA/UT-UPHL-201000140/2020	EPI_ISL_594095	Utah Public Health Laboratory	Utah Public Health Laboratory	Erin Young et al
USA/UT-UPHL-201000304/2020	EPI_ISL_594043	Utah Public Health Laboratory	Utah Public Health Laboratory	Erin Young et al
USA/UT-UPHL-201000563/2020	EPI_ISL_594117	Utah Public Health Laboratory	Utah Public Health Laboratory	Erin Young et al
USA/UT-UPHL-201001388/2020	EPI_ISL_594037	Utah Public Health Laboratory	Utah Public Health Laboratory	Erin Young et al
USA/UT-UPHL-201001416/2020	EPI_ISL_602946	Utah Public Health Laboratory	Utah Public Health Laboratory	Erin Young et al
USA/UT-UPHL-201001430/2020	EPI_ISL_594059	Utah Public Health Laboratory	Utah Public Health Laboratory	Erin Young et al
USA/UT-UPHL-201001538/2020	EPI_ISL_594401	Utah Public Health Laboratory	Utah Public Health Laboratory	Erin Young et al
USA/UT-UPHL-201001617/2020	EPI_ISL_594415	Utah Public Health Laboratory	Utah Public Health Laboratory	Erin Young et al
USA/UT-UPHL-201001751/2020	EPI_ISL_594100	Utah Public Health Laboratory	Utah Public Health Laboratory	Erin Young et al
USA/UT-UPHL-201002103/2020	EPI_ISL_603054	Utah Public Health Laboratory, Utah Public Health Laboratory Infectious Disease submission group	Utah Public Health Laboratory, Utah Public Health Laboratory Infectious Disease submission group	Young et al
USA/UT-UPHL-201002531/2020	EPI_ISL_594275	Utah Public Health Laboratory	Utah Public Health Laboratory	Erin Young et al
USA/UT-UPHL-201002601/2020	EPI_ISL_594429	Utah Public Health Laboratory	Utah Public Health Laboratory	Erin Young et al
USA/UT-UPHL-201002748/2020	EPI_ISL_594434	Utah Public Health Laboratory	Utah Public Health Laboratory	Erin Young et al
USA/UT-UPHL-201002764/2020	EPI_ISL_594426	Utah Public Health Laboratory	Utah Public Health Laboratory	Erin Young et al
USA/UT-UPHL-201002768/2020	EPI_ISL_594428	Utah Public Health Laboratory	Utah Public Health Laboratory	Erin Young et al
USA/UT-UPHL-201002856/2020	EPI_ISL_603055	Utah Public Health Laboratory, Utah Public Health Laboratory Infectious Disease submission group	Utah Public Health Laboratory, Utah Public Health Laboratory Infectious Disease submission group	Young et al
USA/UT-UPHL-201003116/2020	EPI_ISL_594003	Utah Public Health Laboratory	Utah Public Health Laboratory	Erin Young et al
USA/UT-UPHL-201003459/2020	EPI_ISL_594058	Utah Public Health Laboratory	Utah Public Health Laboratory	Erin Young et al
USA/UT-UPHL-201003477/2020	EPI_ISL_602932	Utah Public Health Laboratory	Utah Public Health Laboratory	Erin Young et al
USA/UT-UPHL-201003501/2020	EPI_ISL_603056	Utah Public Health Laboratory, Utah Public Health Laboratory Infectious Disease submission group	Utah Public Health Laboratory, Utah Public Health Laboratory Infectious Disease submission group	Young et al
USA/UT-UPHL-201003601/2020	EPI_ISL_611494	Utah Public Health Laboratory	Utah Public Health Laboratory	Erin Young et al
USA/UT-UPHL-201003749/2020	EPI_ISL_594055	Utah Public Health Laboratory	Utah Public Health Laboratory	Erin Young et al
USA/UT-UPHL-201003755/2020	EPI_ISL_611504	Utah Public Health Laboratory	Utah Public Health Laboratory	Erin Young et al
USA/UT-UPHL-201003938/2020	EPI_ISL_603057	Utah Public Health Laboratory, Utah Public Health Laboratory Infectious Disease submission group	Utah Public Health Laboratory, Utah Public Health Laboratory Infectious Disease submission group	Young et al
USA/UT-UPHL-201004065/2020	EPI_ISL_594051	Utah Public Health Laboratory	Utah Public Health Laboratory	Erin Young et al
USA/UT-UPHL-201004118/2020	EPI_ISL_594009	Utah Public Health Laboratory	Utah Public Health Laboratory	Erin Young et al
USA/UT-UPHL-201004144/2020	EPI_ISL_594414	Utah Public Health Laboratory	Utah Public Health Laboratory	Erin Young et al
USA/UT-UPHL-201004165/2020	EPI_ISL_594419	Utah Public Health Laboratory	Utah Public Health Laboratory	Erin Young et al
USA/UT-UPHL-201004279/2020	EPI_ISL_611503	Utah Public Health Laboratory	Utah Public Health Laboratory	Erin Young et al
USA/UT-UPHL-201004526/2020	EPI_ISL_594267	Utah Public Health Laboratory	Utah Public Health Laboratory	Erin Young et al
USA/UT-UPHL-201004907/2020	EPI_ISL_603058	Utah Public Health Laboratory, Utah Public Health Laboratory Infectious Disease submission group	Utah Public Health Laboratory, Utah Public Health Laboratory Infectious Disease submission group	Young et al
USA/UT-UPHL-201004959/2020	EPI_ISL_594420	Utah Public Health Laboratory	Utah Public Health Laboratory	Erin Young et al
USA/UT-UPHL-201005122/2020	EPI_ISL_594418	Utah Public Health Laboratory	Utah Public Health Laboratory	Erin Young et al
USA/UT-UPHL-201005154/2020	EPI_ISL_594031	Utah Public Health Laboratory	Utah Public Health Laboratory	Erin Young et al
USA/UT-UPHL-201005271/2020	EPI_ISL_602950	Utah Public Health Laboratory	Utah Public Health Laboratory	Erin Young et al
USA/UT-UPHL-201005505/2020	EPI_ISL_594105	Utah Public Health Laboratory	Utah Public Health Laboratory	Erin Young et al
USA/UT-UPHL-201005514/2020	EPI_ISL_594040	Utah Public Health Laboratory	Utah Public Health Laboratory	Erin Young et al
USA/UT-UPHL-201005621/2020	EPI_ISL_594446	Utah Public Health Laboratory	Utah Public Health Laboratory	Erin Young et al
USA/UT-UPHL-201006094/2020	EPI_ISL_602940	Utah Public Health Laboratory	Utah Public Health Laboratory	Erin Young et al
USA/UT-UPHL-201006281/2020	EPI_ISL_594048	Utah Public Health Laboratory	Utah Public Health Laboratory	Erin Young et al
USA/UT-UPHL-201006299/2020	EPI_ISL_602554	Utah Public Health Laboratory, Utah Public Health Laboratory Infectious Disease submission group	Utah Public Health Laboratory, Utah Public Health Laboratory Infectious Disease submission group	Young et al
USA/UT-UPHL-201006328/2020	EPI_ISL_594002	Utah Public Health Laboratory	Utah Public Health Laboratory	Erin Young et al
USA/UT-UPHL-201006663/2020	EPI_ISL_594402	Utah Public Health Laboratory	Utah Public Health Laboratory	Erin Young et al
USA/UT-UPHL-201006744/2020	EPI_ISL_594019	Utah Public Health Laboratory	Utah Public Health Laboratory	Erin Young et al
USA/UT-UPHL-201007033/2020	EPI_ISL_611509	Utah Public Health Laboratory	Utah Public Health Laboratory	Erin Young et al
USA/UT-UPHL-201007083/2020	EPI_ISL_594406	Utah Public Health Laboratory	Utah Public Health Laboratory	Erin Young et al
USA/UT-UPHL-201007188/2020	EPI_ISL_594265	Utah Public Health Laboratory	Utah Public Health Laboratory	Erin Young et al
USA/UT-UPHL-201007233/2020	EPI_ISL_594444	Utah Public Health Laboratory	Utah Public Health Laboratory	Erin Young et al
USA/UT-UPHL-201007266/2020	EPI_ISL_594274	Utah Public Health Laboratory	Utah Public Health Laboratory	Erin Young et al
USA/UT-UPHL-201007307/2020	EPI_ISL_594394	Utah Public Health Laboratory	Utah Public Health Laboratory	Erin Young et al
USA/UT-UPHL-201007338/2020	EPI_ISL_603059	Utah Public Health Laboratory, Utah Public Health Laboratory Infectious Disease submission group	Utah Public Health Laboratory, Utah Public Health Laboratory Infectious Disease submission group	Young et al
USA/UT-UPHL-201007389/2020	EPI_ISL_594053	Utah Public Health Laboratory	Utah Public Health Laboratory	Erin Young et al
USA/UT-UPHL-201007651/2020	EPI_ISL_594108	Utah Public Health Laboratory	Utah Public Health Laboratory	Erin Young et al
USA/UT-UPHL-201007664/2020	EPI_ISL_594397	Utah Public Health Laboratory	Utah Public Health Laboratory	Erin Young et al
USA/UT-UPHL-201007915/2020	EPI_ISL_594101	Utah Public Health Laboratory	Utah Public Health Laboratory	Erin Young et al
USA/UT-UPHL-201007956/2020	EPI_ISL_603060	Utah Public Health Laboratory, Utah Public Health Laboratory Infectious Disease submission group	Utah Public Health Laboratory, Utah Public Health Laboratory Infectious Disease submission group	Young et al
USA/UT-UPHL-201008019/2020	EPI_ISL_594104	Utah Public Health Laboratory	Utah Public Health Laboratory	Erin Young et al
USA/UT-UPHL-201008114/2020	EPI_ISL_594018	Utah Public Health Laboratory	Utah Public Health Laboratory	Erin Young et al
USA/UT-UPHL-201008164/2020	EPI_ISL_594422	Utah Public Health Laboratory	Utah Public Health Laboratory	Erin Young et al
USA/UT-UPHL-201008322/2020	EPI_ISL_594438	Utah Public Health Laboratory	Utah Public Health Laboratory	Erin Young et al
USA/UT-UPHL-201008411/2020	EPI_ISL_594005	Utah Public Health Laboratory	Utah Public Health Laboratory	Erin Young et al
USA/UT-UPHL-201008588/2020	EPI_ISL_594113	Utah Public Health Laboratory	Utah Public Health Laboratory	Erin Young et al
USA/UT-UPHL-201008983/2020	EPI_ISL_602948	Utah Public Health Laboratory	Utah Public Health Laboratory	Erin Young et al
USA/UT-UPHL-201008997/2020	EPI_ISL_594443	Utah Public Health Laboratory	Utah Public Health Laboratory	Erin Young et al
USA/UT-UPHL-201009001/2020	EPI_ISL_602939	Utah Public Health Laboratory	Utah Public Health Laboratory	Erin Young et al
USA/UT-UPHL-201009151/2020	EPI_ISL_594030	Utah Public Health Laboratory	Utah Public Health Laboratory	Erin Young et al
USA/UT-UPHL-201009152/2020	EPI_ISL_594027	Utah Public Health Laboratory	Utah Public Health Laboratory	Erin Young et al
USA/UT-UPHL-201009153/2020	EPI_ISL_594103	Utah Public Health Laboratory	Utah Public Health Laboratory	Erin Young et al
USA/UT-UPHL-201009431/2020	EPI_ISL_594074	Utah Public Health Laboratory	Utah Public Health Laboratory	Erin Young et al
USA/UT-UPHL-201009564/2020	EPI_ISL_602955	Utah Public Health Laboratory	Utah Public Health Laboratory	Erin Young et al
USA/UT-UPHL-201009598/2020	EPI_ISL_594445	Utah Public Health Laboratory	Utah Public Health Laboratory	Erin Young et al
USA/UT-UPHL-201009709/2020	EPI_ISL_602942	Utah Public Health Laboratory	Utah Public Health Laboratory	Erin Young et al
USA/UT-UPHL-201009857/2020	EPI_ISL_603061	Utah Public Health Laboratory, Utah Public Health Laboratory Infectious Disease submission group	Utah Public Health Laboratory, Utah Public Health Laboratory Infectious Disease submission group	Young et al
USA/UT-UPHL-201009890/2020	EPI_ISL_594014	Utah Public Health Laboratory	Utah Public Health Laboratory	Erin Young et al
USA/UT-UPHL-201009968/2020	EPI_ISL_594114	Utah Public Health Laboratory	Utah Public Health Laboratory	Erin Young et al
USA/UT-UPHL-201010022/2020	EPI_ISL_602935	Utah Public Health Laboratory	Utah Public Health Laboratory	Erin Young et al
USA/UT-UPHL-201010041/2020	EPI_ISL_594432	Utah Public Health Laboratory	Utah Public Health Laboratory	Erin Young et al
USA/UT-UPHL-201010042/2020	EPI_ISL_602945	Utah Public Health Laboratory	Utah Public Health Laboratory	Erin Young et al
USA/UT-UPHL-201010360/2020	EPI_ISL_594049	Utah Public Health Laboratory	Utah Public Health Laboratory	Erin Young et al
USA/UT-UPHL-201010545/2020	EPI_ISL_594408	Utah Public Health Laboratory	Utah Public Health Laboratory	Erin Young et al
USA/UT-UPHL-201010816/2020	EPI_ISL_594038	Utah Public Health Laboratory	Utah Public Health Laboratory	Erin Young et al
USA/UT-UPHL-201010841/2020	EPI_ISL_594421	Utah Public Health Laboratory	Utah Public Health Laboratory	Erin Young et al
USA/UT-UPHL-201011129/2020	EPI_ISL_611499	Utah Public Health Laboratory	Utah Public Health Laboratory	Erin Young et al
USA/UT-UPHL-201011249/2020	EPI_ISL_594089	Utah Public Health Laboratory	Utah Public Health Laboratory	Erin Young et al
USA/UT-UPHL-201011502/2020	EPI_ISL_593999	Utah Public Health Laboratory	Utah Public Health Laboratory	Erin Young et al
USA/UT-UPHL-201011705/2020	EPI_ISL_594066	Utah Public Health Laboratory	Utah Public Health Laboratory	Erin Young et al
USA/UT-UPHL-201011725/2020	EPI_ISL_602933	Utah Public Health Laboratory	Utah Public Health Laboratory	Erin Young et al
USA/UT-UPHL-201011997/2020	EPI_ISL_602949	Utah Public Health Laboratory	Utah Public Health Laboratory	Erin Young et al
USA/UT-UPHL-201012002/2020	EPI_ISL_594430	Utah Public Health Laboratory	Utah Public Health Laboratory	Erin Young et al
USA/UT-UPHL-201012054/2020	EPI_ISL_602947	Utah Public Health Laboratory	Utah Public Health Laboratory	Erin Young et al
USA/UT-UPHL-201012055/2020	EPI_ISL_611502	Utah Public Health Laboratory	Utah Public Health Laboratory	Erin Young et al
USA/UT-UPHL-201012201/2020	EPI_ISL_594431	Utah Public Health Laboratory	Utah Public Health Laboratory	Erin Young et al
USA/UT-UPHL-201012311/2020	EPI_ISL_594260	Utah Public Health Laboratory	Utah Public Health Laboratory	Erin Young et al
USA/UT-UPHL-201012553/2020	EPI_ISL_603062	Utah Public Health Laboratory, Utah Public Health Laboratory Infectious Disease submission group	Utah Public Health Laboratory, Utah Public Health Laboratory Infectious Disease submission group	Young et al
USA/UT-UPHL-201012724/2020	EPI_ISL_611510	Utah Public Health Laboratory	Utah Public Health Laboratory	Erin Young et al
USA/UT-UPHL-201012879/2020	EPI_ISL_603063	Utah Public Health Laboratory, Utah Public Health Laboratory Infectious Disease submission group	Utah Public Health Laboratory, Utah Public Health Laboratory Infectious Disease submission group	Young et al
USA/UT-UPHL-201012960/2020	EPI_ISL_594039	Utah Public Health Laboratory	Utah Public Health Laboratory	Erin Young et al
USA/UT-UPHL-201013642/2020	EPI_ISL_594427	Utah Public Health Laboratory	Utah Public Health Laboratory	Erin Young et al
USA/UT-UPHL-201013682/2020	EPI_ISL_594407	Utah Public Health Laboratory	Utah Public Health Laboratory	Erin Young et al
USA/UT-UPHL-201013718/2020	EPI_ISL_594061	Utah Public Health Laboratory	Utah Public Health Laboratory	Erin Young et al
USA/UT-UPHL-201013833/2020	EPI_ISL_594077	Utah Public Health Laboratory	Utah Public Health Laboratory	Erin Young et al
USA/UT-UPHL-201013892/2020	EPI_ISL_594086	Utah Public Health Laboratory	Utah Public Health Laboratory	Erin Young et al
USA/UT-UPHL-201014140/2020	EPI_ISL_602555	Utah Public Health Laboratory, Utah Public Health Laboratory Infectious Disease submission group	Utah Public Health Laboratory, Utah Public Health Laboratory Infectious Disease submission group	Young et al
USA/UT-UPHL-201014232/2020	EPI_ISL_603064	Utah Public Health Laboratory, Utah Public Health Laboratory Infectious Disease submission group	Utah Public Health Laboratory, Utah Public Health Laboratory Infectious Disease submission group	Young et al
USA/UT-UPHL-201014307/2020	EPI_ISL_594111	Utah Public Health Laboratory	Utah Public Health Laboratory	Erin Young et al
USA/UT-UPHL-201014403/2020	EPI_ISL_594259	Utah Public Health Laboratory	Utah Public Health Laboratory	Erin Young et al
USA/UT-UPHL-201014479/2020	EPI_ISL_594442	Utah Public Health Laboratory	Utah Public Health Laboratory	Erin Young et al
USA/UT-UPHL-201014531/2020	EPI_ISL_594010	Utah Public Health Laboratory	Utah Public Health Laboratory	Erin Young et al
USA/UT-UPHL-201014566/2020	EPI_ISL_603065	Utah Public Health Laboratory, Utah Public Health Laboratory Infectious Disease submission group	Utah Public Health Laboratory, Utah Public Health Laboratory Infectious Disease submission group	Young et al
USA/UT-UPHL-201014777/2020	EPI_ISL_594029	Utah Public Health Laboratory	Utah Public Health Laboratory	Erin Young et al
USA/UT-UPHL-201014797/2020	EPI_ISL_594264	Utah Public Health Laboratory	Utah Public Health Laboratory	Erin Young et al
USA/UT-UPHL-201014923/2020	EPI_ISL_594439	Utah Public Health Laboratory	Utah Public Health Laboratory	Erin Young et al
USA/UT-UPHL-201014927/2020	EPI_ISL_594258	Utah Public Health Laboratory	Utah Public Health Laboratory	Erin Young et al
USA/UT-UPHL-201015134/2020	EPI_ISL_594261	Utah Public Health Laboratory	Utah Public Health Laboratory	Erin Young et al
USA/UT-UPHL-201015212/2020	EPI_ISL_594032	Utah Public Health Laboratory	Utah Public Health Laboratory	Erin Young et al
USA/UT-UPHL-201015242/2020	EPI_ISL_594091	Utah Public Health Laboratory	Utah Public Health Laboratory	Erin Young et al
USA/UT-UPHL-201015264/2020	EPI_ISL_603066	Utah Public Health Laboratory, Utah Public Health Laboratory Infectious Disease submission group	Utah Public Health Laboratory, Utah Public Health Laboratory Infectious Disease submission group	Young et al
USA/UT-UPHL-201015581/2020	EPI_ISL_594433	Utah Public Health Laboratory	Utah Public Health Laboratory	Erin Young et al
USA/UT-UPHL-201015651/2020	EPI_ISL_594047	Utah Public Health Laboratory	Utah Public Health Laboratory	Erin Young et al
USA/UT-UPHL-201015951/2020	EPI_ISL_594073	Utah Public Health Laboratory	Utah Public Health Laboratory	Erin Young et al
USA/UT-UPHL-201016158/2020	EPI_ISL_603067	Utah Public Health Laboratory, Utah Public Health Laboratory Infectious Disease submission group	Utah Public Health Laboratory, Utah Public Health Laboratory Infectious Disease submission group	Young et al
USA/UT-UPHL-201016311/2020	EPI_ISL_594097	Utah Public Health Laboratory	Utah Public Health Laboratory	Erin Young et al
USA/UT-UPHL-201016383/2020	EPI_ISL_594088	Utah Public Health Laboratory	Utah Public Health Laboratory	Erin Young et al
USA/UT-UPHL-201016394/2020	EPI_ISL_594109	Utah Public Health Laboratory	Utah Public Health Laboratory	Erin Young et al
USA/UT-UPHL-201016479/2020	EPI_ISL_594035	Utah Public Health Laboratory	Utah Public Health Laboratory	Erin Young et al
USA/UT-UPHL-201016485/2020	EPI_ISL_594425	Utah Public Health Laboratory	Utah Public Health Laboratory	Erin Young et al
USA/UT-UPHL-201016565/2020	EPI_ISL_603068	Utah Public Health Laboratory, Utah Public Health Laboratory Infectious Disease submission group	Utah Public Health Laboratory, Utah Public Health Laboratory Infectious Disease submission group	Young et al
USA/UT-UPHL-201016621/2020	EPI_ISL_594256	Utah Public Health Laboratory	Utah Public Health Laboratory	Erin Young et al
USA/UT-UPHL-201016624/2020	EPI_ISL_594001	Utah Public Health Laboratory	Utah Public Health Laboratory	Erin Young et al
USA/UT-UPHL-201016626/2020	EPI_ISL_594060	Utah Public Health Laboratory	Utah Public Health Laboratory	Erin Young et al
USA/UT-UPHL-201016722/2020	EPI_ISL_594021	Utah Public Health Laboratory	Utah Public Health Laboratory	Erin Young et al
USA/UT-UPHL-201016782/2020	EPI_ISL_594017	Utah Public Health Laboratory	Utah Public Health Laboratory	Erin Young et al
USA/UT-UPHL-201016783/2020	EPI_ISL_594398	Utah Public Health Laboratory	Utah Public Health Laboratory	Erin Young et al
USA/UT-UPHL-201016815/2020	EPI_ISL_594112	Utah Public Health Laboratory	Utah Public Health Laboratory	Erin Young et al
USA/UT-UPHL-201016827/2020	EPI_ISL_594416	Utah Public Health Laboratory	Utah Public Health Laboratory	Erin Young et al
USA/UT-UPHL-201016995/2020	EPI_ISL_594075	Utah Public Health Laboratory	Utah Public Health Laboratory	Erin Young et al
USA/UT-UPHL-201017152/2020	EPI_ISL_594413	Utah Public Health Laboratory	Utah Public Health Laboratory	Erin Young et al
USA/UT-UPHL-201017686/2020	EPI_ISL_594090	Utah Public Health Laboratory	Utah Public Health Laboratory	Erin Young et al
USA/UT-UPHL-201017695/2020	EPI_ISL_594106	Utah Public Health Laboratory	Utah Public Health Laboratory	Erin Young et al
USA/UT-UPHL-201017735/2020	EPI_ISL_594424	Utah Public Health Laboratory	Utah Public Health Laboratory	Erin Young et al
USA/UT-UPHL-201017918/2020	EPI_ISL_594102	Utah Public Health Laboratory	Utah Public Health Laboratory	Erin Young et al
USA/UT-UPHL-201018144/2020	EPI_ISL_594435	Utah Public Health Laboratory	Utah Public Health Laboratory	Erin Young et al
USA/UT-UPHL-201018212/2020	EPI_ISL_594011	Utah Public Health Laboratory	Utah Public Health Laboratory	Erin Young et al
USA/UT-UPHL-201018430/2020	EPI_ISL_594080	Utah Public Health Laboratory	Utah Public Health Laboratory	Erin Young et al
USA/UT-UPHL-201018501/2020	EPI_ISL_594076	Utah Public Health Laboratory	Utah Public Health Laboratory	Erin Young et al
USA/UT-UPHL-201018562/2020	EPI_ISL_602951	Utah Public Health Laboratory	Utah Public Health Laboratory	Erin Young et al
USA/UT-UPHL-201018660/2020	EPI_ISL_594082	Utah Public Health Laboratory	Utah Public Health Laboratory	Erin Young et al
USA/UT-UPHL-201018770/2020	EPI_ISL_594403	Utah Public Health Laboratory	Utah Public Health Laboratory	Erin Young et al
USA/UT-UPHL-201019095/2020	EPI_ISL_594025	Utah Public Health Laboratory	Utah Public Health Laboratory	Erin Young et al
USA/UT-UPHL-201019147/2020	EPI_ISL_594266	Utah Public Health Laboratory	Utah Public Health Laboratory	Erin Young et al
USA/UT-UPHL-201019194/2020	EPI_ISL_594250	Utah Public Health Laboratory	Utah Public Health Laboratory	Erin Young et al
USA/UT-UPHL-201019304/2020	EPI_ISL_611508	Utah Public Health Laboratory	Utah Public Health Laboratory	Erin Young et al
USA/UT-UPHL-201019360/2020	EPI_ISL_594054	Utah Public Health Laboratory	Utah Public Health Laboratory	Erin Young et al
USA/UT-UPHL-201019448/2020	EPI_ISL_594396	Utah Public Health Laboratory	Utah Public Health Laboratory	Erin Young et al
USA/UT-UPHL-201019582/2020	EPI_ISL_603069	Utah Public Health Laboratory, Utah Public Health Laboratory Infectious Disease submission group	Utah Public Health Laboratory, Utah Public Health Laboratory Infectious Disease submission group	Young et al
USA/UT-UPHL-201019592/2020	EPI_ISL_602556	Utah Public Health Laboratory, Utah Public Health Laboratory Infectious Disease submission group	Utah Public Health Laboratory, Utah Public Health Laboratory Infectious Disease submission group	Young et al
USA/UT-UPHL-201019597/2020	EPI_ISL_594068	Utah Public Health Laboratory	Utah Public Health Laboratory	Erin Young et al
USA/UT-UPHL-201019629/2020	EPI_ISL_594045	Utah Public Health Laboratory	Utah Public Health Laboratory	Erin Young et al
USA/UT-UPHL-201019696/2020	EPI_ISL_594087	Utah Public Health Laboratory	Utah Public Health Laboratory	Erin Young et al
USA/UT-UPHL-201019807/2020	EPI_ISL_594063	Utah Public Health Laboratory	Utah Public Health Laboratory	Erin Young et al
USA/UT-UPHL-201020019/2020	EPI_ISL_594046	Utah Public Health Laboratory	Utah Public Health Laboratory	Erin Young et al
USA/UT-UPHL-201020020/2020	EPI_ISL_594272	Utah Public Health Laboratory	Utah Public Health Laboratory	Erin Young et al
USA/UT-UPHL-201020034/2020	EPI_ISL_611500	Utah Public Health Laboratory	Utah Public Health Laboratory	Erin Young et al
USA/UT-UPHL-201020041/2020	EPI_ISL_611498	Utah Public Health Laboratory	Utah Public Health Laboratory	Erin Young et al
USA/UT-UPHL-201020046/2020	EPI_ISL_602558	Utah Public Health Laboratory, Utah Public Health Laboratory Infectious Disease submission group	Utah Public Health Laboratory, Utah Public Health Laboratory Infectious Disease submission group	Young et al
USA/UT-UPHL-201020113/2020	EPI_ISL_594083	Utah Public Health Laboratory	Utah Public Health Laboratory	Erin Young et al
USA/UT-UPHL-201020175/2020	EPI_ISL_594007	Utah Public Health Laboratory	Utah Public Health Laboratory	Erin Young et al
USA/UT-UPHL-201020255/2020	EPI_ISL_594257	Utah Public Health Laboratory	Utah Public Health Laboratory	Erin Young et al
USA/UT-UPHL-201020573/2020	EPI_ISL_602954	Utah Public Health Laboratory	Utah Public Health Laboratory	Erin Young et al
USA/UT-UPHL-201020648/2020	EPI_ISL_611507	Utah Public Health Laboratory	Utah Public Health Laboratory	Erin Young et al
USA/UT-UPHL-201020796/2020	EPI_ISL_611512	Utah Public Health Laboratory	Utah Public Health Laboratory	Erin Young et al
USA/UT-UPHL-201020918/2020	EPI_ISL_594099	Utah Public Health Laboratory	Utah Public Health Laboratory	Erin Young et al
USA/UT-UPHL-201020974/2020	EPI_ISL_594436	Utah Public Health Laboratory	Utah Public Health Laboratory	Erin Young et al
USA/UT-UPHL-201021091/2020	EPI_ISL_594404	Utah Public Health Laboratory	Utah Public Health Laboratory	Erin Young et al
USA/UT-UPHL-201021139/2020	EPI_ISL_594273	Utah Public Health Laboratory	Utah Public Health Laboratory	Erin Young et al
USA/UT-UPHL-201021553/2020	EPI_ISL_603070	Utah Public Health Laboratory, Utah Public Health Laboratory Infectious Disease submission group	Utah Public Health Laboratory, Utah Public Health Laboratory Infectious Disease submission group	Young et al
USA/UT-UPHL-201021581/2020	EPI_ISL_594110	Utah Public Health Laboratory	Utah Public Health Laboratory	Erin Young et al
USA/UT-UPHL-201021691/2020	EPI_ISL_594423	Utah Public Health Laboratory	Utah Public Health Laboratory	Erin Young et al
USA/UT-UPHL-201021693/2020	EPI_ISL_594004	Utah Public Health Laboratory	Utah Public Health Laboratory	Erin Young et al
USA/UT-UPHL-201021709/2020	EPI_ISL_611511	Utah Public Health Laboratory	Utah Public Health Laboratory	Erin Young et al
USA/UT-UPHL-201021712/2020	EPI_ISL_594395	Utah Public Health Laboratory	Utah Public Health Laboratory	Erin Young et al
USA/UT-UPHL-201021766/2020	EPI_ISL_594270	Utah Public Health Laboratory	Utah Public Health Laboratory	Erin Young et al
USA/UT-UPHL-201021928/2020	EPI_ISL_594071	Utah Public Health Laboratory	Utah Public Health Laboratory	Erin Young et al
USA/UT-UPHL-201021955/2020	EPI_ISL_594096	Utah Public Health Laboratory	Utah Public Health Laboratory	Erin Young et al
USA/UT-UPHL-201022031/2020	EPI_ISL_602952	Utah Public Health Laboratory	Utah Public Health Laboratory	Erin Young et al
USA/UT-UPHL-201022033/2020	EPI_ISL_594036	Utah Public Health Laboratory	Utah Public Health Laboratory	Erin Young et al
USA/UT-UPHL-201022144/2020	EPI_ISL_594412	Utah Public Health Laboratory	Utah Public Health Laboratory	Erin Young et al
USA/UT-UPHL-201022450/2020	EPI_ISL_594094	Utah Public Health Laboratory	Utah Public Health Laboratory	Erin Young et al
USA/UT-UPHL-201022611/2020	EPI_ISL_594253	Utah Public Health Laboratory	Utah Public Health Laboratory	Erin Young et al
USA/UT-UPHL-201022755/2020	EPI_ISL_594081	Utah Public Health Laboratory	Utah Public Health Laboratory	Erin Young et al
USA/UT-UPHL-201022783/2020	EPI_ISL_603071	Utah Public Health Laboratory, Utah Public Health Laboratory Infectious Disease submission group	Utah Public Health Laboratory, Utah Public Health Laboratory Infectious Disease submission group	Young et al
USA/UT-UPHL-201022808/2020	EPI_ISL_594107	Utah Public Health Laboratory	Utah Public Health Laboratory	Erin Young et al
USA/UT-UPHL-201022864/2020	EPI_ISL_594016	Utah Public Health Laboratory	Utah Public Health Laboratory	Erin Young et al
USA/UT-UPHL-201022870/2020	EPI_ISL_594026	Utah Public Health Laboratory	Utah Public Health Laboratory	Erin Young et al
USA/UT-UPHL-201023062/2020	EPI_ISL_594065	Utah Public Health Laboratory	Utah Public Health Laboratory	Erin Young et al
USA/UT-UPHL-201023159/2020	EPI_ISL_594012	Utah Public Health Laboratory	Utah Public Health Laboratory	Erin Young et al
USA/UT-UPHL-201023225/2020	EPI_ISL_605931	Utah Public Health Laboratory, Utah Public Health Laboratory Infectious Disease submission group	Utah Public Health Laboratory, Utah Public Health Laboratory Infectious Disease submission group	Young et al
USA/UT-UPHL-201023339/2020	EPI_ISL_603072	Utah Public Health Laboratory, Utah Public Health Laboratory Infectious Disease submission group	Utah Public Health Laboratory, Utah Public Health Laboratory Infectious Disease submission group	Young et al
USA/UT-UPHL-201023411/2020	EPI_ISL_594024	Utah Public Health Laboratory	Utah Public Health Laboratory	Erin Young et al
USA/UT-UPHL-201023501/2020	EPI_ISL_594033	Utah Public Health Laboratory	Utah Public Health Laboratory	Erin Young et al
USA/UT-UPHL-201023541/2020	EPI_ISL_594042	Utah Public Health Laboratory	Utah Public Health Laboratory	Erin Young et al
USA/UT-UPHL-201023603/2020	EPI_ISL_594409	Utah Public Health Laboratory	Utah Public Health Laboratory	Erin Young et al
USA/UT-UPHL-201023823/2020	EPI_ISL_594034	Utah Public Health Laboratory	Utah Public Health Laboratory	Erin Young et al
USA/UT-UPHL-201024038/2020	EPI_ISL_594441	Utah Public Health Laboratory	Utah Public Health Laboratory	Erin Young et al
USA/UT-UPHL-201024324/2020	EPI_ISL_594411	Utah Public Health Laboratory	Utah Public Health Laboratory	Erin Young et al
USA/UT-UPHL-201024377/2020	EPI_ISL_602943	Utah Public Health Laboratory	Utah Public Health Laboratory	Erin Young et al
USA/UT-UPHL-201024434/2020	EPI_ISL_594116	Utah Public Health Laboratory	Utah Public Health Laboratory	Erin Young et al
USA/UT-UPHL-201024487/2020	EPI_ISL_594248	Utah Public Health Laboratory	Utah Public Health Laboratory	Erin Young et al
USA/UT-UPHL-201024567/2020	EPI_ISL_594078	Utah Public Health Laboratory	Utah Public Health Laboratory	Erin Young et al
USA/UT-UPHL-201024763/2020	EPI_ISL_594269	Utah Public Health Laboratory	Utah Public Health Laboratory	Erin Young et al
USA/UT-UPHL-201024797/2020	EPI_ISL_594405	Utah Public Health Laboratory	Utah Public Health Laboratory	Erin Young et al
USA/UT-UPHL-201024883/2020	EPI_ISL_594410	Utah Public Health Laboratory	Utah Public Health Laboratory	Erin Young et al
USA/UT-UPHL-201024927/2020	EPI_ISL_594006	Utah Public Health Laboratory	Utah Public Health Laboratory	Erin Young et al
USA/UT-UPHL-201024998/2020	EPI_ISL_602938	Utah Public Health Laboratory	Utah Public Health Laboratory	Erin Young et al
USA/UT-UPHL-201025176/2020	EPI_ISL_594400	Utah Public Health Laboratory	Utah Public Health Laboratory	Erin Young et al
USA/UT-UPHL-201025257/2020	EPI_ISL_594050	Utah Public Health Laboratory	Utah Public Health Laboratory	Erin Young et al
USA/UT-UPHL-201025319/2020	EPI_ISL_602953	Utah Public Health Laboratory	Utah Public Health Laboratory	Erin Young et al
USA/UT-UPHL-201025349/2020	EPI_ISL_594041	Utah Public Health Laboratory	Utah Public Health Laboratory	Erin Young et al
USA/UT-UPHL-201025388/2020	EPI_ISL_603073	Utah Public Health Laboratory, Utah Public Health Laboratory Infectious Disease submission group	Utah Public Health Laboratory, Utah Public Health Laboratory Infectious Disease submission group	Young et al
USA/UT-UPHL-201025399/2020	EPI_ISL_594263	Utah Public Health Laboratory	Utah Public Health Laboratory	Erin Young et al
USA/UT-UPHL-201025480/2020	EPI_ISL_594255	Utah Public Health Laboratory	Utah Public Health Laboratory	Erin Young et al
USA/UT-UPHL-201025792/2020	EPI_ISL_594052	Utah Public Health Laboratory	Utah Public Health Laboratory	Erin Young et al
USA/UT-UPHL-201025899/2020	EPI_ISL_594069	Utah Public Health Laboratory	Utah Public Health Laboratory	Erin Young et al
USA/UT-UPHL-201025900/2020	EPI_ISL_594085	Utah Public Health Laboratory	Utah Public Health Laboratory	Erin Young et al
USA/UT-UPHL-201026014/2020	EPI_ISL_594271	Utah Public Health Laboratory	Utah Public Health Laboratory	Erin Young et al
USA/UT-UPHL-201026271/2020	EPI_ISL_594093	Utah Public Health Laboratory	Utah Public Health Laboratory	Erin Young et al
USA/UT-UPHL-201026373/2020	EPI_ISL_594276	Utah Public Health Laboratory	Utah Public Health Laboratory	Erin Young et al
USA/UT-UPHL-201026584/2020	EPI_ISL_594064	Utah Public Health Laboratory	Utah Public Health Laboratory	Erin Young et al
USA/UT-UPHL-201026651/2020	EPI_ISL_603074	Utah Public Health Laboratory, Utah Public Health Laboratory Infectious Disease submission group	Utah Public Health Laboratory, Utah Public Health Laboratory Infectious Disease submission group	Young et al
USA/UT-UPHL-201026758/2020	EPI_ISL_594044	Utah Public Health Laboratory	Utah Public Health Laboratory	Erin Young et al
USA/UT-UPHL-201026783/2020	EPI_ISL_594022	Utah Public Health Laboratory	Utah Public Health Laboratory	Erin Young et al
USA/UT-UPHL-201026866/2020	EPI_ISL_594262	Utah Public Health Laboratory	Utah Public Health Laboratory	Erin Young et al
USA/UT-UPHL-201026960/2020	EPI_ISL_611501	Utah Public Health Laboratory	Utah Public Health Laboratory	Erin Young et al
USA/UT-UPHL-201026961/2020	EPI_ISL_611495	Utah Public Health Laboratory	Utah Public Health Laboratory	Erin Young et al
USA/UT-UPHL-201027132/2020	EPI_ISL_594249	Utah Public Health Laboratory	Utah Public Health Laboratory	Erin Young et al
USA/UT-UPHL-201027142/2020	EPI_ISL_594008	Utah Public Health Laboratory	Utah Public Health Laboratory	Erin Young et al
USA/UT-UPHL-201027253/2020	EPI_ISL_611506	Utah Public Health Laboratory	Utah Public Health Laboratory	Erin Young et al
USA/UT-UPHL-201027317/2020	EPI_ISL_603075	Utah Public Health Laboratory, Utah Public Health Laboratory Infectious Disease submission group	Utah Public Health Laboratory, Utah Public Health Laboratory Infectious Disease submission group	Young et al
USA/UT-UPHL-201027345/2020	EPI_ISL_594079	Utah Public Health Laboratory	Utah Public Health Laboratory	Erin Young et al
USA/UT-UPHL-201027414/2020	EPI_ISL_594115	Utah Public Health Laboratory	Utah Public Health Laboratory	Erin Young et al
USA/UT-UPHL-201027561/2020	EPI_ISL_603076	Utah Public Health Laboratory, Utah Public Health Laboratory Infectious Disease submission group	Utah Public Health Laboratory, Utah Public Health Laboratory Infectious Disease submission group	Young et al
USA/UT-UPHL-201027619/2020	EPI_ISL_602936	Utah Public Health Laboratory	Utah Public Health Laboratory	Erin Young et al
USA/UT-UPHL-201027895/2020	EPI_ISL_603077	Utah Public Health Laboratory, Utah Public Health Laboratory Infectious Disease submission group	Utah Public Health Laboratory, Utah Public Health Laboratory Infectious Disease submission group	Young et al
USA/UT-UPHL-201027942/2020	EPI_ISL_594437	Utah Public Health Laboratory	Utah Public Health Laboratory	Erin Young et al
USA/UT-UPHL-201028541/2020	EPI_ISL_603078	Utah Public Health Laboratory, Utah Public Health Laboratory Infectious Disease submission group	Utah Public Health Laboratory, Utah Public Health Laboratory Infectious Disease submission group	Young et al
USA/UT-UPHL-201028591/2020	EPI_ISL_602941	Utah Public Health Laboratory	Utah Public Health Laboratory	Erin Young et al
USA/UT-UPHL-201028662/2020	EPI_ISL_594092	Utah Public Health Laboratory	Utah Public Health Laboratory	Erin Young et al
USA/UT-UPHL-201028773/2020	EPI_ISL_594440	Utah Public Health Laboratory	Utah Public Health Laboratory	Erin Young et al
USA/UT-UPHL-201028884/2020	EPI_ISL_594252	Utah Public Health Laboratory	Utah Public Health Laboratory	Erin Young et al
USA/UT-UPHL-201029051/2020	EPI_ISL_594023	Utah Public Health Laboratory	Utah Public Health Laboratory	Erin Young et al
USA/UT-UPHL-201029115/2020	EPI_ISL_603079	Utah Public Health Laboratory, Utah Public Health Laboratory Infectious Disease submission group	Utah Public Health Laboratory, Utah Public Health Laboratory Infectious Disease submission group	Young et al
USA/UT-UPHL-201029412/2020	EPI_ISL_611493	Utah Public Health Laboratory	Utah Public Health Laboratory	Erin Young et al
USA/UT-UPHL-201029534/2020	EPI_ISL_594084	Utah Public Health Laboratory	Utah Public Health Laboratory	Erin Young et al
USA/UT-UPHL-201029634/2020	EPI_ISL_594013	Utah Public Health Laboratory	Utah Public Health Laboratory	Erin Young et al
USA/UT-UPHL-201029667/2020	EPI_ISL_603080	Utah Public Health Laboratory, Utah Public Health Laboratory Infectious Disease submission group	Utah Public Health Laboratory, Utah Public Health Laboratory Infectious Disease submission group	Young et al
USA/UT-UPHL-201029899/2020	EPI_ISL_602931	Utah Public Health Laboratory	Utah Public Health Laboratory	Erin Young et al
USA/UT-UPHL-201030072/2020	EPI_ISL_594062	Utah Public Health Laboratory	Utah Public Health Laboratory	Erin Young et al
USA/UT-UPHL-201030130/2020	EPI_ISL_594399	Utah Public Health Laboratory	Utah Public Health Laboratory	Erin Young et al
USA/UT-UPHL-201030137/2020	EPI_ISL_594067	Utah Public Health Laboratory	Utah Public Health Laboratory	Erin Young et al
USA/UT-UPHL-201030155/2020	EPI_ISL_594028	Utah Public Health Laboratory	Utah Public Health Laboratory	Erin Young et al
USA/UT-UPHL-201030232/2020	EPI_ISL_594268	Utah Public Health Laboratory	Utah Public Health Laboratory	Erin Young et al
USA/UT-UPHL-201030368/2020	EPI_ISL_602937	Utah Public Health Laboratory	Utah Public Health Laboratory	Erin Young et al
USA/UT-UPHL-201030826/2020	EPI_ISL_602944	Utah Public Health Laboratory	Utah Public Health Laboratory	Erin Young et al
USA/UT-UPHL-201030867/2020	EPI_ISL_611496	Utah Public Health Laboratory	Utah Public Health Laboratory	Erin Young et al
USA/UT-UPHL-201030943/2020	EPI_ISL_594072	Utah Public Health Laboratory	Utah Public Health Laboratory	Erin Young et al
USA/UT-UPHL-201030995/2020	EPI_ISL_594070	Utah Public Health Laboratory	Utah Public Health Laboratory	Erin Young et al
USA/UT-UPHL-201031106/2020	EPI_ISL_594251	Utah Public Health Laboratory	Utah Public Health Laboratory	Erin Young et al
USA/UT-UPHL-201031228/2020	EPI_ISL_611505	Utah Public Health Laboratory	Utah Public Health Laboratory	Erin Young et al
USA/UT-UPHL-201031247/2020	EPI_ISL_594015	Utah Public Health Laboratory	Utah Public Health Laboratory	Erin Young et al
USA/UT-UPHL-201031539/2020	EPI_ISL_611513	Utah Public Health Laboratory	Utah Public Health Laboratory	Erin Young et al
USA/UT-UPHL-201031587/2020	EPI_ISL_594254	Utah Public Health Laboratory	Utah Public Health Laboratory	Erin Young et al
USA/UT-UPHL-201031870/2020	EPI_ISL_603081	Utah Public Health Laboratory, Utah Public Health Laboratory Infectious Disease submission group	Utah Public Health Laboratory, Utah Public Health Laboratory Infectious Disease submission group	Young et al
USA/UT-UPHL-201031937/2020	EPI_ISL_611497	Utah Public Health Laboratory	Utah Public Health Laboratory	Erin Young et al
USA/UT-UPHL-201031990/2020	EPI_ISL_594417	Utah Public Health Laboratory	Utah Public Health Laboratory	Erin Young et al
USA/UT-UPHL-201032000/2020	EPI_ISL_602557	Utah Public Health Laboratory, Utah Public Health Laboratory Infectious Disease submission group	Utah Public Health Laboratory, Utah Public Health Laboratory Infectious Disease submission group	Young et al
USA/UT-UPHL-201032430/2020	EPI_ISL_594020	Utah Public Health Laboratory	Utah Public Health Laboratory	Erin Young et al
USA/UT-UPHL-201032476/2020	EPI_ISL_594000	Utah Public Health Laboratory	Utah Public Health Laboratory	Erin Young et al
USA/UT-UPHL-201032575/2020	EPI_ISL_594098	Utah Public Health Laboratory	Utah Public Health Laboratory	Erin Young et al
USA/UT-UPHL-201032745/2020	EPI_ISL_602934	Utah Public Health Laboratory	Utah Public Health Laboratory	Erin Young et al
USA/UT-UPHL-201032758/2020	EPI_ISL_594056	Utah Public Health Laboratory	Utah Public Health Laboratory	Erin Young et al
USA/UT-UPHL-201100775/2020	EPI_ISL_640278	Utah Public Health Laboratory	Utah Public Health Laboratory	Erin Young et al
USA/UT-UPHL-201100957/2020	EPI_ISL_634925	Utah Public Health Laboratory	Utah Public Health Laboratory	Erin L. Young et al
USA/UT-UPHL-201101052/2020	EPI_ISL_628955	Utah Public Health Laboratory	Utah Public Health Laboratory	Erin Young et al
USA/UT-UPHL-201101119/2020	EPI_ISL_628981	Utah Public Health Laboratory	Utah Public Health Laboratory	Erin Young et al
USA/UT-UPHL-201101140/2020	EPI_ISL_623206	Utah Public Health Laboratory	Utah Public Health Laboratory	Erin Young et al
USA/UT-UPHL-201101322/2020	EPI_ISL_623185	Utah Public Health Laboratory	Utah Public Health Laboratory	Erin Young et al
USA/UT-UPHL-201101347/2020	EPI_ISL_628989	Utah Public Health Laboratory	Utah Public Health Laboratory	Erin Young et al
USA/UT-UPHL-201101361/2020	EPI_ISL_628972	Utah Public Health Laboratory	Utah Public Health Laboratory	Erin Young et al
USA/UT-UPHL-201101449/2020	EPI_ISL_634917	Utah Public Health Laboratory	Utah Public Health Laboratory	Erin L. Young et al
USA/UT-UPHL-201101727/2020	EPI_ISL_620407	Utah Public Health Laboratory, Utah Public Health Laboratory Infectious Disease submission group	Utah Public Health Laboratory, Utah Public Health Laboratory Infectious Disease submission group	Young et al
USA/UT-UPHL-201101765/2020	EPI_ISL_644665	Utah Public Health Laboratory, Utah Public Health Laboratory Infectious Disease submission group	Utah Public Health Laboratory, Utah Public Health Laboratory Infectious Disease submission group	Young et al
USA/UT-UPHL-201101803/2020	EPI_ISL_628957	Utah Public Health Laboratory	Utah Public Health Laboratory	Erin Young et al
USA/UT-UPHL-201101946/2020	EPI_ISL_623187	Utah Public Health Laboratory	Utah Public Health Laboratory	Erin Young et al
USA/UT-UPHL-201102369/2020	EPI_ISL_628933	Utah Public Health Laboratory	Utah Public Health Laboratory	Erin Young et al
USA/UT-UPHL-201102520/2020	EPI_ISL_648565	Utah Public Health Laboratory	Utah Public Health Laboratory	Erin Young et al
USA/UT-UPHL-201102669/2020	EPI_ISL_648564	Utah Public Health Laboratory	Utah Public Health Laboratory	Erin Young et al
USA/UT-UPHL-201103028/2020	EPI_ISL_611485	Utah Public Health Laboratory	Utah Public Health Laboratory	Erin Young et al
USA/UT-UPHL-201103044/2020	EPI_ISL_628943	Utah Public Health Laboratory	Utah Public Health Laboratory	Erin Young et al
USA/UT-UPHL-201103072/2020	EPI_ISL_623200	Utah Public Health Laboratory	Utah Public Health Laboratory	Erin Young et al
USA/UT-UPHL-201103251/2020	EPI_ISL_628944	Utah Public Health Laboratory	Utah Public Health Laboratory	Erin Young et al
USA/UT-UPHL-201103306/2020	EPI_ISL_628975	Utah Public Health Laboratory	Utah Public Health Laboratory	Erin Young et al
USA/UT-UPHL-201103500/2020	EPI_ISL_628953	Utah Public Health Laboratory	Utah Public Health Laboratory	Erin Young et al
USA/UT-UPHL-201103647/2020	EPI_ISL_628942	Utah Public Health Laboratory	Utah Public Health Laboratory	Erin Young et al
USA/UT-UPHL-201103661/2020	EPI_ISL_648580	Utah Public Health Laboratory	Utah Public Health Laboratory	Erin Young et al
USA/UT-UPHL-201103775/2020	EPI_ISL_620408	Utah Public Health Laboratory, Utah Public Health Laboratory Infectious Disease submission group	Utah Public Health Laboratory, Utah Public Health Laboratory Infectious Disease submission group	Young et al
USA/UT-UPHL-201103815/2020	EPI_ISL_623176	Utah Public Health Laboratory	Utah Public Health Laboratory	Erin Young et al
USA/UT-UPHL-201103867/2020	EPI_ISL_640292	Utah Public Health Laboratory	Utah Public Health Laboratory	Erin Young et al
USA/UT-UPHL-201103917/2020	EPI_ISL_623171	Utah Public Health Laboratory	Utah Public Health Laboratory	Erin Young et al
USA/UT-UPHL-201104003/2020	EPI_ISL_628982	Utah Public Health Laboratory	Utah Public Health Laboratory	Erin Young et al
USA/UT-UPHL-201104021/2020	EPI_ISL_623197	Utah Public Health Laboratory	Utah Public Health Laboratory	Erin Young et al
USA/UT-UPHL-201104262/2020	EPI_ISL_648591	Utah Public Health Laboratory	Utah Public Health Laboratory	Erin Young et al
USA/UT-UPHL-201104703/2020	EPI_ISL_640276	Utah Public Health Laboratory	Utah Public Health Laboratory	Erin Young et al
USA/UT-UPHL-201104904/2020	EPI_ISL_623205	Utah Public Health Laboratory	Utah Public Health Laboratory	Erin Young et al
USA/UT-UPHL-201104994/2020	EPI_ISL_640282	Utah Public Health Laboratory	Utah Public Health Laboratory	Erin Young et al
USA/UT-UPHL-201105052/2020	EPI_ISL_648587	Utah Public Health Laboratory	Utah Public Health Laboratory	Erin Young et al
USA/UT-UPHL-201105091/2020	EPI_ISL_644666	Utah Public Health Laboratory, Utah Public Health Laboratory Infectious Disease submission group	Utah Public Health Laboratory, Utah Public Health Laboratory Infectious Disease submission group	Young et al
USA/UT-UPHL-201105159/2020	EPI_ISL_623193	Utah Public Health Laboratory	Utah Public Health Laboratory	Erin Young et al
USA/UT-UPHL-201105550/2020	EPI_ISL_628949	Utah Public Health Laboratory	Utah Public Health Laboratory	Erin Young et al
USA/UT-UPHL-201105586/2020	EPI_ISL_623170	Utah Public Health Laboratory	Utah Public Health Laboratory	Erin Young et al
USA/UT-UPHL-201105786/2020	EPI_ISL_628968	Utah Public Health Laboratory	Utah Public Health Laboratory	Erin Young et al
USA/UT-UPHL-201105943/2020	EPI_ISL_644667	Utah Public Health Laboratory, Utah Public Health Laboratory Infectious Disease submission group	Utah Public Health Laboratory, Utah Public Health Laboratory Infectious Disease submission group	Young et al
USA/UT-UPHL-201106283/2020	EPI_ISL_628958	Utah Public Health Laboratory	Utah Public Health Laboratory	Erin Young et al
USA/UT-UPHL-201106352/2020	EPI_ISL_628956	Utah Public Health Laboratory	Utah Public Health Laboratory	Erin Young et al
USA/UT-UPHL-201106608/2020	EPI_ISL_634905	Utah Public Health Laboratory	Utah Public Health Laboratory	Erin L. Young et al
USA/UT-UPHL-201106746/2020	EPI_ISL_640286	Utah Public Health Laboratory	Utah Public Health Laboratory	Erin Young et al
USA/UT-UPHL-201107060/2020	EPI_ISL_634929	Utah Public Health Laboratory	Utah Public Health Laboratory	Erin L. Young et al
USA/UT-UPHL-201107110/2020	EPI_ISL_623201	Utah Public Health Laboratory	Utah Public Health Laboratory	Erin Young et al
USA/UT-UPHL-201107239/2020	EPI_ISL_648575	Utah Public Health Laboratory	Utah Public Health Laboratory	Erin Young et al
USA/UT-UPHL-201107892/2020	EPI_ISL_628970	Utah Public Health Laboratory	Utah Public Health Laboratory	Erin Young et al
USA/UT-UPHL-201108035/2020	EPI_ISL_648567	Utah Public Health Laboratory	Utah Public Health Laboratory	Erin Young et al
USA/UT-UPHL-201108102/2020	EPI_ISL_648586	Utah Public Health Laboratory	Utah Public Health Laboratory	Erin Young et al
USA/UT-UPHL-201108179/2020	EPI_ISL_640283	Utah Public Health Laboratory	Utah Public Health Laboratory	Erin Young et al
USA/UT-UPHL-201108217/2020	EPI_ISL_628951	Utah Public Health Laboratory	Utah Public Health Laboratory	Erin Young et al
USA/UT-UPHL-201108243/2020	EPI_ISL_628983	Utah Public Health Laboratory	Utah Public Health Laboratory	Erin Young et al
USA/UT-UPHL-201108464/2020	EPI_ISL_648585	Utah Public Health Laboratory	Utah Public Health Laboratory	Erin Young et al
USA/UT-UPHL-201108499/2020	EPI_ISL_628988	Utah Public Health Laboratory	Utah Public Health Laboratory	Erin Young et al
USA/UT-UPHL-201108594/2020	EPI_ISL_628959	Utah Public Health Laboratory	Utah Public Health Laboratory	Erin Young et al
USA/UT-UPHL-201108622/2020	EPI_ISL_648571	Utah Public Health Laboratory	Utah Public Health Laboratory	Erin Young et al
USA/UT-UPHL-201108802/2020	EPI_ISL_648581	Utah Public Health Laboratory	Utah Public Health Laboratory	Erin Young et al
USA/UT-UPHL-201108812/2020	EPI_ISL_623186	Utah Public Health Laboratory	Utah Public Health Laboratory	Erin Young et al
USA/UT-UPHL-201108842/2020	EPI_ISL_634903	Utah Public Health Laboratory	Utah Public Health Laboratory	Erin L. Young et al
USA/UT-UPHL-201109153/2020	EPI_ISL_648557	Utah Public Health Laboratory	Utah Public Health Laboratory	Erin Young et al
USA/UT-UPHL-201109190/2020	EPI_ISL_628946	Utah Public Health Laboratory	Utah Public Health Laboratory	Erin Young et al
USA/UT-UPHL-201109255/2020	EPI_ISL_634899	Utah Public Health Laboratory	Utah Public Health Laboratory	Erin L. Young et al
USA/UT-UPHL-201109408/2020	EPI_ISL_628984	Utah Public Health Laboratory	Utah Public Health Laboratory	Erin Young et al
USA/UT-UPHL-201109489/2020	EPI_ISL_623179	Utah Public Health Laboratory	Utah Public Health Laboratory	Erin Young et al
USA/UT-UPHL-201109604/2020	EPI_ISL_628952	Utah Public Health Laboratory	Utah Public Health Laboratory	Erin Young et al
USA/UT-UPHL-201109633/2020	EPI_ISL_628937	Utah Public Health Laboratory	Utah Public Health Laboratory	Erin Young et al
USA/UT-UPHL-201109982/2020	EPI_ISL_623202	Utah Public Health Laboratory	Utah Public Health Laboratory	Erin Young et al
USA/UT-UPHL-201110199/2020	EPI_ISL_628986	Utah Public Health Laboratory	Utah Public Health Laboratory	Erin Young et al
USA/UT-UPHL-201110518/2020	EPI_ISL_634920	Utah Public Health Laboratory	Utah Public Health Laboratory	Erin L. Young et al
USA/UT-UPHL-201110657/2020	EPI_ISL_623199	Utah Public Health Laboratory	Utah Public Health Laboratory	Erin Young et al
USA/UT-UPHL-201110826/2020	EPI_ISL_628935	Utah Public Health Laboratory	Utah Public Health Laboratory	Erin Young et al
USA/UT-UPHL-201110857/2020	EPI_ISL_628938	Utah Public Health Laboratory	Utah Public Health Laboratory	Erin Young et al
USA/UT-UPHL-201110993/2020	EPI_ISL_623208	Utah Public Health Laboratory	Utah Public Health Laboratory	Erin Young et al
USA/UT-UPHL-201111436/2020	EPI_ISL_623192	Utah Public Health Laboratory	Utah Public Health Laboratory	Erin Young et al
USA/UT-UPHL-201111636/2020	EPI_ISL_648563	Utah Public Health Laboratory	Utah Public Health Laboratory	Erin Young et al
USA/UT-UPHL-201111665/2020	EPI_ISL_640298	Utah Public Health Laboratory	Utah Public Health Laboratory	Erin Young et al
USA/UT-UPHL-201111720/2020	EPI_ISL_634914	Utah Public Health Laboratory	Utah Public Health Laboratory	Erin L. Young et al
USA/UT-UPHL-201112041/2020	EPI_ISL_648578	Utah Public Health Laboratory	Utah Public Health Laboratory	Erin Young et al
USA/UT-UPHL-201112188/2020	EPI_ISL_628948	Utah Public Health Laboratory	Utah Public Health Laboratory	Erin Young et al
USA/UT-UPHL-201112213/2020	EPI_ISL_628966	Utah Public Health Laboratory	Utah Public Health Laboratory	Erin Young et al
USA/UT-UPHL-201112866/2020	EPI_ISL_623184	Utah Public Health Laboratory	Utah Public Health Laboratory	Erin Young et al
USA/UT-UPHL-201113067/2020	EPI_ISL_623180	Utah Public Health Laboratory	Utah Public Health Laboratory	Erin Young et al
USA/UT-UPHL-201113417/2020	EPI_ISL_620409	Utah Public Health Laboratory, Utah Public Health Laboratory Infectious Disease submission group	Utah Public Health Laboratory, Utah Public Health Laboratory Infectious Disease submission group	Young et al
USA/UT-UPHL-201113492/2020	EPI_ISL_640297	Utah Public Health Laboratory	Utah Public Health Laboratory	Erin Young et al
USA/UT-UPHL-201113557/2020	EPI_ISL_634901	Utah Public Health Laboratory	Utah Public Health Laboratory	Erin L. Young et al
USA/UT-UPHL-201113627/2020	EPI_ISL_634913	Utah Public Health Laboratory	Utah Public Health Laboratory	Erin L. Young et al
USA/UT-UPHL-201113629/2020	EPI_ISL_648576	Utah Public Health Laboratory	Utah Public Health Laboratory	Erin Young et al
USA/UT-UPHL-201113704/2020	EPI_ISL_648558	Utah Public Health Laboratory	Utah Public Health Laboratory	Erin Young et al
USA/UT-UPHL-201113731/2020	EPI_ISL_640285	Utah Public Health Laboratory	Utah Public Health Laboratory	Erin Young et al
USA/UT-UPHL-201113771/2020	EPI_ISL_628932	Utah Public Health Laboratory	Utah Public Health Laboratory	Erin Young et al
USA/UT-UPHL-201113837/2020	EPI_ISL_634909	Utah Public Health Laboratory	Utah Public Health Laboratory	Erin L. Young et al
USA/UT-UPHL-201113918/2020	EPI_ISL_628998	Utah Public Health Laboratory	Utah Public Health Laboratory	Erin Young et al
USA/UT-UPHL-201114015/2020	EPI_ISL_623189	Utah Public Health Laboratory	Utah Public Health Laboratory	Erin Young et al
USA/UT-UPHL-201114272/2020	EPI_ISL_628961	Utah Public Health Laboratory	Utah Public Health Laboratory	Erin Young et al
USA/UT-UPHL-201114380/2020	EPI_ISL_628947	Utah Public Health Laboratory	Utah Public Health Laboratory	Erin Young et al
USA/UT-UPHL-201114410/2020	EPI_ISL_634897	Utah Public Health Laboratory	Utah Public Health Laboratory	Erin L. Young et al
USA/UT-UPHL-201114411/2020	EPI_ISL_628993	Utah Public Health Laboratory	Utah Public Health Laboratory	Erin Young et al
USA/UT-UPHL-201114453/2020	EPI_ISL_634902	Utah Public Health Laboratory	Utah Public Health Laboratory	Erin L. Young et al
USA/UT-UPHL-201114492/2020	EPI_ISL_628994	Utah Public Health Laboratory	Utah Public Health Laboratory	Erin Young et al
USA/UT-UPHL-201114835/2020	EPI_ISL_648566	Utah Public Health Laboratory	Utah Public Health Laboratory	Erin Young et al
USA/UT-UPHL-201114999/2020	EPI_ISL_623194	Utah Public Health Laboratory	Utah Public Health Laboratory	Erin Young et al
USA/UT-UPHL-201115256/2020	EPI_ISL_640284	Utah Public Health Laboratory	Utah Public Health Laboratory	Erin Young et al
USA/UT-UPHL-201115394/2020	EPI_ISL_648593	Utah Public Health Laboratory	Utah Public Health Laboratory	Erin Young et al
USA/UT-UPHL-201115509/2020	EPI_ISL_644668	Utah Public Health Laboratory, Utah Public Health Laboratory Infectious Disease submission group	Utah Public Health Laboratory, Utah Public Health Laboratory Infectious Disease submission group	Young et al
USA/UT-UPHL-201115941/2020	EPI_ISL_628985	Utah Public Health Laboratory	Utah Public Health Laboratory	Erin Young et al
USA/UT-UPHL-201116188/2020	EPI_ISL_628962	Utah Public Health Laboratory	Utah Public Health Laboratory	Erin Young et al
USA/UT-UPHL-201116223/2020	EPI_ISL_648592	Utah Public Health Laboratory	Utah Public Health Laboratory	Erin Young et al
USA/UT-UPHL-201116313/2020	EPI_ISL_628978	Utah Public Health Laboratory	Utah Public Health Laboratory	Erin Young et al
USA/UT-UPHL-201116393/2020	EPI_ISL_648588	Utah Public Health Laboratory	Utah Public Health Laboratory	Erin Young et al
USA/UT-UPHL-201116616/2020	EPI_ISL_611488	Utah Public Health Laboratory	Utah Public Health Laboratory	Erin Young et al
USA/UT-UPHL-201116624/2020	EPI_ISL_640280	Utah Public Health Laboratory	Utah Public Health Laboratory	Erin Young et al
USA/UT-UPHL-201116688/2020	EPI_ISL_628939	Utah Public Health Laboratory	Utah Public Health Laboratory	Erin Young et al
USA/UT-UPHL-201116971/2020	EPI_ISL_623183	Utah Public Health Laboratory	Utah Public Health Laboratory	Erin Young et al
USA/UT-UPHL-201117069/2020	EPI_ISL_648579	Utah Public Health Laboratory	Utah Public Health Laboratory	Erin Young et al
USA/UT-UPHL-201117148/2020	EPI_ISL_628990	Utah Public Health Laboratory	Utah Public Health Laboratory	Erin Young et al
USA/UT-UPHL-201117199/2020	EPI_ISL_648574	Utah Public Health Laboratory	Utah Public Health Laboratory	Erin Young et al
USA/UT-UPHL-201117228/2020	EPI_ISL_634922	Utah Public Health Laboratory	Utah Public Health Laboratory	Erin L. Young et al
USA/UT-UPHL-201117349/2020	EPI_ISL_623181	Utah Public Health Laboratory	Utah Public Health Laboratory	Erin Young et al
USA/UT-UPHL-201117437/2020	EPI_ISL_634907	Utah Public Health Laboratory	Utah Public Health Laboratory	Erin L. Young et al
USA/UT-UPHL-201117447/2020	EPI_ISL_623204	Utah Public Health Laboratory	Utah Public Health Laboratory	Erin Young et al
USA/UT-UPHL-201117542/2020	EPI_ISL_648559	Utah Public Health Laboratory	Utah Public Health Laboratory	Erin Young et al
USA/UT-UPHL-201117658/2020	EPI_ISL_634930	Utah Public Health Laboratory	Utah Public Health Laboratory	Erin L. Young et al
USA/UT-UPHL-201117690/2020	EPI_ISL_623195	Utah Public Health Laboratory	Utah Public Health Laboratory	Erin Young et al
USA/UT-UPHL-201117781/2020	EPI_ISL_640288	Utah Public Health Laboratory	Utah Public Health Laboratory	Erin Young et al
USA/UT-UPHL-201117948/2020	EPI_ISL_628960	Utah Public Health Laboratory	Utah Public Health Laboratory	Erin Young et al
USA/UT-UPHL-201118070/2020	EPI_ISL_611486	Utah Public Health Laboratory	Utah Public Health Laboratory	Erin Young et al
USA/UT-UPHL-201118084/2020	EPI_ISL_640300	Utah Public Health Laboratory	Utah Public Health Laboratory	Erin Young et al
USA/UT-UPHL-201118192/2020	EPI_ISL_628996	Utah Public Health Laboratory	Utah Public Health Laboratory	Erin Young et al
USA/UT-UPHL-201118647/2020	EPI_ISL_628995	Utah Public Health Laboratory	Utah Public Health Laboratory	Erin Young et al
USA/UT-UPHL-201118755/2020	EPI_ISL_648584	Utah Public Health Laboratory	Utah Public Health Laboratory	Erin Young et al
USA/UT-UPHL-201118773/2020	EPI_ISL_648561	Utah Public Health Laboratory	Utah Public Health Laboratory	Erin Young et al
USA/UT-UPHL-201118775/2020	EPI_ISL_644669	Utah Public Health Laboratory, Utah Public Health Laboratory Infectious Disease submission group	Utah Public Health Laboratory, Utah Public Health Laboratory Infectious Disease submission group	Young et al
USA/UT-UPHL-201118881/2020	EPI_ISL_628969	Utah Public Health Laboratory	Utah Public Health Laboratory	Erin Young et al
USA/UT-UPHL-201119264/2020	EPI_ISL_623188	Utah Public Health Laboratory	Utah Public Health Laboratory	Erin Young et al
USA/UT-UPHL-201119439/2020	EPI_ISL_634904	Utah Public Health Laboratory	Utah Public Health Laboratory	Erin L. Young et al
USA/UT-UPHL-201119442/2020	EPI_ISL_628941	Utah Public Health Laboratory	Utah Public Health Laboratory	Erin Young et al
USA/UT-UPHL-201119552/2020	EPI_ISL_634932	Utah Public Health Laboratory	Utah Public Health Laboratory	Erin L. Young et al
USA/UT-UPHL-201119669/2020	EPI_ISL_648589	Utah Public Health Laboratory	Utah Public Health Laboratory	Erin Young et al
USA/UT-UPHL-201120091/2020	EPI_ISL_648562	Utah Public Health Laboratory	Utah Public Health Laboratory	Erin Young et al
USA/UT-UPHL-201120212/2020	EPI_ISL_634912	Utah Public Health Laboratory	Utah Public Health Laboratory	Erin L. Young et al
USA/UT-UPHL-201120217/2020	EPI_ISL_611487	Utah Public Health Laboratory	Utah Public Health Laboratory	Erin Young et al
USA/UT-UPHL-201120381/2020	EPI_ISL_640294	Utah Public Health Laboratory	Utah Public Health Laboratory	Erin Young et al
USA/UT-UPHL-201120724/2020	EPI_ISL_648560	Utah Public Health Laboratory	Utah Public Health Laboratory	Erin Young et al
USA/UT-UPHL-201121026/2020	EPI_ISL_628997	Utah Public Health Laboratory	Utah Public Health Laboratory	Erin Young et al
USA/UT-UPHL-201121082/2020	EPI_ISL_620410	Utah Public Health Laboratory, Utah Public Health Laboratory Infectious Disease submission group	Utah Public Health Laboratory, Utah Public Health Laboratory Infectious Disease submission group	Young et al
USA/UT-UPHL-201121140/2020	EPI_ISL_628979	Utah Public Health Laboratory	Utah Public Health Laboratory	Erin Young et al
USA/UT-UPHL-201121351/2020	EPI_ISL_648568	Utah Public Health Laboratory	Utah Public Health Laboratory	Erin Young et al
USA/UT-UPHL-201121783/2020	EPI_ISL_640299	Utah Public Health Laboratory	Utah Public Health Laboratory	Erin Young et al
USA/UT-UPHL-201121884/2020	EPI_ISL_623182	Utah Public Health Laboratory	Utah Public Health Laboratory	Erin Young et al
USA/UT-UPHL-201121906/2020	EPI_ISL_634898	Utah Public Health Laboratory	Utah Public Health Laboratory	Erin L. Young et al
USA/UT-UPHL-201122052/2020	EPI_ISL_634931	Utah Public Health Laboratory	Utah Public Health Laboratory	Erin L. Young et al
USA/UT-UPHL-201122069/2020	EPI_ISL_623175	Utah Public Health Laboratory	Utah Public Health Laboratory	Erin Young et al
USA/UT-UPHL-201122169/2020	EPI_ISL_628964	Utah Public Health Laboratory	Utah Public Health Laboratory	Erin Young et al
USA/UT-UPHL-201122286/2020	EPI_ISL_628967	Utah Public Health Laboratory	Utah Public Health Laboratory	Erin Young et al
USA/UT-UPHL-201122369/2020	EPI_ISL_623207	Utah Public Health Laboratory	Utah Public Health Laboratory	Erin Young et al
USA/UT-UPHL-201122412/2020	EPI_ISL_640287	Utah Public Health Laboratory	Utah Public Health Laboratory	Erin Young et al
USA/UT-UPHL-201122426/2020	EPI_ISL_648577	Utah Public Health Laboratory	Utah Public Health Laboratory	Erin Young et al
USA/UT-UPHL-201123076/2020	EPI_ISL_623191	Utah Public Health Laboratory	Utah Public Health Laboratory	Erin Young et al
USA/UT-UPHL-201123097/2020	EPI_ISL_611490	Utah Public Health Laboratory	Utah Public Health Laboratory	Erin Young et al
USA/UT-UPHL-201123108/2020	EPI_ISL_611491	Utah Public Health Laboratory	Utah Public Health Laboratory	Erin Young et al
USA/UT-UPHL-201123370/2020	EPI_ISL_634910	Utah Public Health Laboratory	Utah Public Health Laboratory	Erin L. Young et al
USA/UT-UPHL-201123379/2020	EPI_ISL_634896	Utah Public Health Laboratory	Utah Public Health Laboratory	Erin L. Young et al
USA/UT-UPHL-201123424/2020	EPI_ISL_628977	Utah Public Health Laboratory	Utah Public Health Laboratory	Erin Young et al
USA/UT-UPHL-201123485/2020	EPI_ISL_640279	Utah Public Health Laboratory	Utah Public Health Laboratory	Erin Young et al
USA/UT-UPHL-201123552/2020	EPI_ISL_634915	Utah Public Health Laboratory	Utah Public Health Laboratory	Erin L. Young et al
USA/UT-UPHL-201123731/2020	EPI_ISL_628950	Utah Public Health Laboratory	Utah Public Health Laboratory	Erin Young et al
USA/UT-UPHL-201123734/2020	EPI_ISL_640293	Utah Public Health Laboratory	Utah Public Health Laboratory	Erin Young et al
USA/UT-UPHL-201123772/2020	EPI_ISL_634911	Utah Public Health Laboratory	Utah Public Health Laboratory	Erin L. Young et al
USA/UT-UPHL-201123785/2020	EPI_ISL_634919	Utah Public Health Laboratory	Utah Public Health Laboratory	Erin L. Young et al
USA/UT-UPHL-201123858/2020	EPI_ISL_628980	Utah Public Health Laboratory	Utah Public Health Laboratory	Erin Young et al
USA/UT-UPHL-201123933/2020	EPI_ISL_640291	Utah Public Health Laboratory	Utah Public Health Laboratory	Erin Young et al
USA/UT-UPHL-201124036/2020	EPI_ISL_640289	Utah Public Health Laboratory	Utah Public Health Laboratory	Erin Young et al
USA/UT-UPHL-201124166/2020	EPI_ISL_634933	Utah Public Health Laboratory	Utah Public Health Laboratory	Erin L. Young et al
USA/UT-UPHL-201124260/2020	EPI_ISL_623173	Utah Public Health Laboratory	Utah Public Health Laboratory	Erin Young et al
USA/UT-UPHL-201124395/2020	EPI_ISL_648583	Utah Public Health Laboratory	Utah Public Health Laboratory	Erin Young et al
USA/UT-UPHL-201124472/2020	EPI_ISL_623198	Utah Public Health Laboratory	Utah Public Health Laboratory	Erin Young et al
USA/UT-UPHL-201124588/2020	EPI_ISL_628954	Utah Public Health Laboratory	Utah Public Health Laboratory	Erin Young et al
USA/UT-UPHL-201124725/2020	EPI_ISL_623209	Utah Public Health Laboratory	Utah Public Health Laboratory	Erin Young et al
USA/UT-UPHL-201124734/2020	EPI_ISL_628991	Utah Public Health Laboratory	Utah Public Health Laboratory	Erin Young et al
USA/UT-UPHL-201124837/2020	EPI_ISL_628973	Utah Public Health Laboratory	Utah Public Health Laboratory	Erin Young et al
USA/UT-UPHL-201124901/2020	EPI_ISL_648570	Utah Public Health Laboratory	Utah Public Health Laboratory	Erin Young et al
USA/UT-UPHL-201125054/2020	EPI_ISL_611489	Utah Public Health Laboratory	Utah Public Health Laboratory	Erin Young et al
USA/UT-UPHL-201125055/2020	EPI_ISL_628940	Utah Public Health Laboratory	Utah Public Health Laboratory	Erin Young et al
USA/UT-UPHL-201125387/2020	EPI_ISL_640277	Utah Public Health Laboratory	Utah Public Health Laboratory	Erin Young et al
USA/UT-UPHL-201125771/2020	EPI_ISL_628974	Utah Public Health Laboratory	Utah Public Health Laboratory	Erin Young et al
USA/UT-UPHL-201125896/2020	EPI_ISL_623196	Utah Public Health Laboratory	Utah Public Health Laboratory	Erin Young et al
USA/UT-UPHL-201126070/2020	EPI_ISL_628936	Utah Public Health Laboratory	Utah Public Health Laboratory	Erin Young et al
USA/UT-UPHL-201126219/2020	EPI_ISL_648569	Utah Public Health Laboratory	Utah Public Health Laboratory	Erin Young et al
USA/UT-UPHL-201126770/2020	EPI_ISL_611492	Utah Public Health Laboratory	Utah Public Health Laboratory	Erin Young et al
USA/UT-UPHL-201126930/2020	EPI_ISL_628976	Utah Public Health Laboratory	Utah Public Health Laboratory	Erin Young et al
USA/UT-UPHL-201127728/2020	EPI_ISL_648572	Utah Public Health Laboratory	Utah Public Health Laboratory	Erin Young et al
USA/UT-UPHL-201127802/2020	EPI_ISL_628963	Utah Public Health Laboratory	Utah Public Health Laboratory	Erin Young et al
USA/UT-UPHL-201127855/2020	EPI_ISL_640296	Utah Public Health Laboratory	Utah Public Health Laboratory	Erin Young et al
USA/UT-UPHL-201128010/2020	EPI_ISL_648582	Utah Public Health Laboratory	Utah Public Health Laboratory	Erin Young et al
USA/UT-UPHL-201128144/2020	EPI_ISL_648594	Utah Public Health Laboratory	Utah Public Health Laboratory	Erin Young et al
USA/UT-UPHL-201128426/2020	EPI_ISL_644670	Utah Public Health Laboratory, Utah Public Health Laboratory Infectious Disease submission group	Utah Public Health Laboratory, Utah Public Health Laboratory Infectious Disease submission group	Young et al
USA/UT-UPHL-201128848/2020	EPI_ISL_628945	Utah Public Health Laboratory	Utah Public Health Laboratory	Erin Young et al
USA/UT-UPHL-201128910/2020	EPI_ISL_648555	Utah Public Health Laboratory	Utah Public Health Laboratory	Erin Young et al
USA/UT-UPHL-201128977/2020	EPI_ISL_640290	Utah Public Health Laboratory	Utah Public Health Laboratory	Erin Young et al
USA/UT-UPHL-201129040/2020	EPI_ISL_634924	Utah Public Health Laboratory	Utah Public Health Laboratory	Erin L. Young et al
USA/UT-UPHL-201129136/2020	EPI_ISL_634918	Utah Public Health Laboratory	Utah Public Health Laboratory	Erin L. Young et al
USA/UT-UPHL-201129311/2020	EPI_ISL_623178	Utah Public Health Laboratory	Utah Public Health Laboratory	Erin Young et al
USA/UT-UPHL-201129708/2020	EPI_ISL_648573	Utah Public Health Laboratory	Utah Public Health Laboratory	Erin Young et al
USA/UT-UPHL-201130010/2020	EPI_ISL_623210	Utah Public Health Laboratory	Utah Public Health Laboratory	Erin Young et al
USA/UT-UPHL-201130046/2020	EPI_ISL_623174	Utah Public Health Laboratory	Utah Public Health Laboratory	Erin Young et al
USA/UT-UPHL-201130116/2020	EPI_ISL_623203	Utah Public Health Laboratory	Utah Public Health Laboratory	Erin Young et al
USA/UT-UPHL-201130295/2020	EPI_ISL_628965	Utah Public Health Laboratory	Utah Public Health Laboratory	Erin Young et al
USA/UT-UPHL-201130447/2020	EPI_ISL_623190	Utah Public Health Laboratory	Utah Public Health Laboratory	Erin Young et al
USA/UT-UPHL-201130464/2020	EPI_ISL_640281	Utah Public Health Laboratory	Utah Public Health Laboratory	Erin Young et al
USA/UT-UPHL-201130637/2020	EPI_ISL_634900	Utah Public Health Laboratory	Utah Public Health Laboratory	Erin L. Young et al
USA/UT-UPHL-201130645/2020	EPI_ISL_634921	Utah Public Health Laboratory	Utah Public Health Laboratory	Erin L. Young et al
USA/UT-UPHL-201130789/2020	EPI_ISL_634923	Utah Public Health Laboratory	Utah Public Health Laboratory	Erin L. Young et al
USA/UT-UPHL-201131031/2020	EPI_ISL_634906	Utah Public Health Laboratory	Utah Public Health Laboratory	Erin L. Young et al
USA/UT-UPHL-201131032/2020	EPI_ISL_634928	Utah Public Health Laboratory	Utah Public Health Laboratory	Erin L. Young et al
USA/UT-UPHL-201131133/2020	EPI_ISL_648556	Utah Public Health Laboratory	Utah Public Health Laboratory	Erin Young et al
USA/UT-UPHL-201131260/2020	EPI_ISL_634908	Utah Public Health Laboratory	Utah Public Health Laboratory	Erin L. Young et al
USA/UT-UPHL-201131364/2020	EPI_ISL_628999	Utah Public Health Laboratory	Utah Public Health Laboratory	Erin Young et al
USA/UT-UPHL-201131371/2020	EPI_ISL_623172	Utah Public Health Laboratory	Utah Public Health Laboratory	Erin Young et al
USA/UT-UPHL-201131401/2020	EPI_ISL_628992	Utah Public Health Laboratory	Utah Public Health Laboratory	Erin Young et al
USA/UT-UPHL-201131465/2020	EPI_ISL_648590	Utah Public Health Laboratory	Utah Public Health Laboratory	Erin Young et al
USA/UT-UPHL-201131519/2020	EPI_ISL_634926	Utah Public Health Laboratory	Utah Public Health Laboratory	Erin L. Young et al
USA/UT-UPHL-201131911/2020	EPI_ISL_628934	Utah Public Health Laboratory	Utah Public Health Laboratory	Erin Young et al
USA/UT-UPHL-201131975/2020	EPI_ISL_640295	Utah Public Health Laboratory	Utah Public Health Laboratory	Erin Young et al
USA/UT-UPHL-201132086/2020	EPI_ISL_634916	Utah Public Health Laboratory	Utah Public Health Laboratory	Erin L. Young et al
USA/UT-UPHL-201132129/2020	EPI_ISL_634927	Utah Public Health Laboratory	Utah Public Health Laboratory	Erin L. Young et al
USA/UT-UPHL-201132476/2020	EPI_ISL_628987	Utah Public Health Laboratory	Utah Public Health Laboratory	Erin Young et al
USA/UT-UPHL-201132584/2020	EPI_ISL_628971	Utah Public Health Laboratory	Utah Public Health Laboratory	Erin Young et al
USA/UT-UPHL-201132611/2020	EPI_ISL_623177	Utah Public Health Laboratory	Utah Public Health Laboratory	Erin Young et al
USA/UT-UPHL-2011918/2020	EPI_ISL_575239	Utah Public Health Laboratory	Utah Public Health Laboratory	Erin Young et al
USA/UT-UPHL-2012000168/2020	EPI_ISL_746207	Ginkgo Bioworks Clinical Laboratory	Utah Public Health Laboratory	Erin L. Young et al
USA/UT-UPHL-2012000183/2020	EPI_ISL_745893	Ginkgo Bioworks Clinical Laboratory	Utah Public Health Laboratory	Erin L. Young et al
USA/UT-UPHL-2012002538/2020	EPI_ISL_779291	Utah Public Health Laboratory, Utah Public Health Laboratory Infectious Disease submission group	Utah Public Health Laboratory, Utah Public Health Laboratory Infectious Disease submission group	Gallagher et al
USA/UT-UPHL-2012004612/2020	EPI_ISL_745959	Ginkgo Bioworks Clinical Laboratory	Utah Public Health Laboratory	Erin L. Young et al
USA/UT-UPHL-2012005997/2020	EPI_ISL_746334	Utah Public Health Laboratory	Utah Public Health Laboratory	Erin Young et al
USA/UT-UPHL-2012006109/2020	EPI_ISL_746425	Utah Public Health Laboratory	Utah Public Health Laboratory	Erin Young et al
USA/UT-UPHL-2012006545/2020	EPI_ISL_746008	Ginkgo Bioworks Clinical Laboratory	Utah Public Health Laboratory	Erin L. Young et al
USA/UT-UPHL-2012006772/2020	EPI_ISL_745756	Ginkgo Bioworks Clinical Laboratory	Utah Public Health Laboratory	Erin L. Young et al
USA/UT-UPHL-201200759/2020	EPI_ISL_672563	Utah Public Health Laboratory	Utah Public Health Laboratory	Erin Young et al
USA/UT-UPHL-2012009340/2020	EPI_ISL_779292	Utah Public Health Laboratory, Utah Public Health Laboratory Infectious Disease submission group	Utah Public Health Laboratory, Utah Public Health Laboratory Infectious Disease submission group	Gallagher et al
USA/UT-UPHL-2012009535/2020	EPI_ISL_779293	Utah Public Health Laboratory, Utah Public Health Laboratory Infectious Disease submission group	Utah Public Health Laboratory, Utah Public Health Laboratory Infectious Disease submission group	Gallagher et al
USA/UT-UPHL-2012010851/2020	EPI_ISL_745904	Ginkgo Bioworks Clinical Laboratory	Utah Public Health Laboratory	Erin L. Young et al
USA/UT-UPHL-2012011322/2020	EPI_ISL_746106	Ginkgo Bioworks Clinical Laboratory	Utah Public Health Laboratory	Erin L. Young et al
USA/UT-UPHL-2012012900/2020	EPI_ISL_747029	Utah Public Health Laboratory	Utah Public Health Laboratory	Erin Young et al
USA/UT-UPHL-2012013391/2020	EPI_ISL_746175	Ginkgo Bioworks Clinical Laboratory	Utah Public Health Laboratory	Erin L. Young et al
USA/UT-UPHL-2012013798/2020	EPI_ISL_746133	Ginkgo Bioworks Clinical Laboratory	Utah Public Health Laboratory	Erin L. Young et al
USA/UT-UPHL-2012015753/2020	EPI_ISL_746309	Ginkgo Bioworks Clinical Laboratory	Utah Public Health Laboratory	Erin L. Young et al
USA/UT-UPHL-2012017618/2020	EPI_ISL_746857	Utah Public Health Laboratory	Utah Public Health Laboratory	Erin Young et al
USA/UT-UPHL-2012018758/2020	EPI_ISL_746904	Utah Public Health Laboratory	Utah Public Health Laboratory	Erin Young et al
USA/UT-UPHL-2012018896/2020	EPI_ISL_745781	Ginkgo Bioworks Clinical Laboratory	Utah Public Health Laboratory	Erin L. Young et al
USA/UT-UPHL-201201982/2020	EPI_ISL_684006	Utah Public Health Laboratory	Utah Public Health Laboratory	Erin Young et al
USA/UT-UPHL-2012019896/2020	EPI_ISL_745634	Ginkgo Bioworks Clinical Laboratory	Utah Public Health Laboratory	Erin L. Young et al
USA/UT-UPHL-2012019907/2020	EPI_ISL_746019	Ginkgo Bioworks Clinical Laboratory	Utah Public Health Laboratory	Erin L. Young et al
USA/UT-UPHL-201202025/2020	EPI_ISL_684015	Utah Public Health Laboratory	Utah Public Health Laboratory	Erin Young et al
USA/UT-UPHL-2012020298/2020	EPI_ISL_755575	Utah Public Health Laboratory, Utah Public Health Laboratory Infectious Disease submission group	Utah Public Health Laboratory, Utah Public Health Laboratory Infectious Disease submission group	Gallagher et al
USA/UT-UPHL-2012020588/2020	EPI_ISL_745862	Ginkgo Bioworks Clinical Laboratory	Utah Public Health Laboratory	Erin L. Young et al
USA/UT-UPHL-2012020835/2020	EPI_ISL_746931	Utah Public Health Laboratory	Utah Public Health Laboratory	Erin Young et al
USA/UT-UPHL-2012021070/2020	EPI_ISL_746200	Ginkgo Bioworks Clinical Laboratory	Utah Public Health Laboratory	Erin L. Young et al
USA/UT-UPHL-2012021102/2020	EPI_ISL_746027	Ginkgo Bioworks Clinical Laboratory	Utah Public Health Laboratory	Erin L. Young et al
USA/UT-UPHL-2012021614/2020	EPI_ISL_745553	Ginkgo Bioworks Clinical Laboratory	Utah Public Health Laboratory	Erin L. Young et al
USA/UT-UPHL-2012021960/2020	EPI_ISL_779294	Utah Public Health Laboratory, Utah Public Health Laboratory Infectious Disease submission group	Utah Public Health Laboratory, Utah Public Health Laboratory Infectious Disease submission group	Gallagher et al
USA/UT-UPHL-2012022026/2020	EPI_ISL_746057	Ginkgo Bioworks Clinical Laboratory	Utah Public Health Laboratory	Erin L. Young et al
USA/UT-UPHL-2012022396/2020	EPI_ISL_745791	Ginkgo Bioworks Clinical Laboratory	Utah Public Health Laboratory	Erin L. Young et al
USA/UT-UPHL-2012023081/2020	EPI_ISL_745798	Ginkgo Bioworks Clinical Laboratory	Utah Public Health Laboratory	Erin L. Young et al
USA/UT-UPHL-2012025882/2020	EPI_ISL_745653	Ginkgo Bioworks Clinical Laboratory	Utah Public Health Laboratory	Erin L. Young et al
USA/UT-UPHL-2012025968/2020	EPI_ISL_745704	Ginkgo Bioworks Clinical Laboratory	Utah Public Health Laboratory	Erin L. Young et al
USA/UT-UPHL-2012026968/2020	EPI_ISL_746094	Ginkgo Bioworks Clinical Laboratory	Utah Public Health Laboratory	Erin L. Young et al
USA/UT-UPHL-201202700/2020	EPI_ISL_684022	Utah Public Health Laboratory	Utah Public Health Laboratory	Erin Young et al
USA/UT-UPHL-2012027320/2020	EPI_ISL_746360	Utah Public Health Laboratory	Utah Public Health Laboratory	Erin Young et al
USA/UT-UPHL-2012027352/2020	EPI_ISL_745584	Ginkgo Bioworks Clinical Laboratory	Utah Public Health Laboratory	Erin L. Young et al
USA/UT-UPHL-2012029219/2020	EPI_ISL_745719	Ginkgo Bioworks Clinical Laboratory	Utah Public Health Laboratory	Erin L. Young et al
USA/UT-UPHL-201203016/2020	EPI_ISL_672556	Utah Public Health Laboratory	Utah Public Health Laboratory	Erin Young et al
USA/UT-UPHL-2012030448/2020	EPI_ISL_746917	Utah Public Health Laboratory	Utah Public Health Laboratory	Erin Young et al
USA/UT-UPHL-2012030607/2020	EPI_ISL_745789	Ginkgo Bioworks Clinical Laboratory	Utah Public Health Laboratory	Erin L. Young et al
USA/UT-UPHL-201203127/2020	EPI_ISL_710485	Utah Public Health Laboratory, Utah Public Health Laboratory Infectious Disease submission group	Utah Public Health Laboratory, Utah Public Health Laboratory Infectious Disease submission group	Young et al
USA/UT-UPHL-2012033033/2020	EPI_ISL_779295	Utah Public Health Laboratory, Utah Public Health Laboratory Infectious Disease submission group	Utah Public Health Laboratory, Utah Public Health Laboratory Infectious Disease submission group	Gallagher et al
USA/UT-UPHL-201203314/2020	EPI_ISL_672553	Utah Public Health Laboratory	Utah Public Health Laboratory	Erin Young et al
USA/UT-UPHL-2012034164/2020	EPI_ISL_745710	Ginkgo Bioworks Clinical Laboratory	Utah Public Health Laboratory	Erin L. Young et al
USA/UT-UPHL-2012034659/2020	EPI_ISL_746404	Utah Public Health Laboratory	Utah Public Health Laboratory	Erin Young et al
USA/UT-UPHL-2012035600/2020	EPI_ISL_746186	Ginkgo Bioworks Clinical Laboratory	Utah Public Health Laboratory	Erin L. Young et al
USA/UT-UPHL-2012036481/2020	EPI_ISL_746037	Ginkgo Bioworks Clinical Laboratory	Utah Public Health Laboratory	Erin L. Young et al
USA/UT-UPHL-2012036570/2020	EPI_ISL_746283	Ginkgo Bioworks Clinical Laboratory	Utah Public Health Laboratory	Erin L. Young et al
USA/UT-UPHL-2012036591/2020	EPI_ISL_745926	Ginkgo Bioworks Clinical Laboratory	Utah Public Health Laboratory	Erin L. Young et al
USA/UT-UPHL-2012036707/2020	EPI_ISL_746919	Utah Public Health Laboratory	Utah Public Health Laboratory	Erin Young et al
USA/UT-UPHL-2012038111/2020	EPI_ISL_745705	Ginkgo Bioworks Clinical Laboratory	Utah Public Health Laboratory	Erin L. Young et al
USA/UT-UPHL-2012038375/2020	EPI_ISL_746191	Ginkgo Bioworks Clinical Laboratory	Utah Public Health Laboratory	Erin L. Young et al
USA/UT-UPHL-2012039937/2020	EPI_ISL_745519	Ginkgo Bioworks Clinical Laboratory	Utah Public Health Laboratory	Erin L. Young et al
USA/UT-UPHL-2012040579/2020	EPI_ISL_746155	Ginkgo Bioworks Clinical Laboratory	Utah Public Health Laboratory	Erin L. Young et al
USA/UT-UPHL-2012040948/2020	EPI_ISL_745699	Ginkgo Bioworks Clinical Laboratory	Utah Public Health Laboratory	Erin L. Young et al
USA/UT-UPHL-2012041204/2020	EPI_ISL_745885	Ginkgo Bioworks Clinical Laboratory	Utah Public Health Laboratory	Erin L. Young et al
USA/UT-UPHL-201204198/2020	EPI_ISL_684019	Utah Public Health Laboratory	Utah Public Health Laboratory	Erin Young et al
USA/UT-UPHL-2012042117/2020	EPI_ISL_746895	Utah Public Health Laboratory	Utah Public Health Laboratory	Erin Young et al
USA/UT-UPHL-2012043379/2020	EPI_ISL_745637	Ginkgo Bioworks Clinical Laboratory	Utah Public Health Laboratory	Erin L. Young et al
USA/UT-UPHL-201204351/2020	EPI_ISL_672532	Utah Public Health Laboratory	Utah Public Health Laboratory	Erin Young et al
USA/UT-UPHL-2012045630/2020	EPI_ISL_746151	Ginkgo Bioworks Clinical Laboratory	Utah Public Health Laboratory	Erin L. Young et al
USA/UT-UPHL-2012046073/2020	EPI_ISL_746184	Ginkgo Bioworks Clinical Laboratory	Utah Public Health Laboratory	Erin L. Young et al
USA/UT-UPHL-2012046308/2020	EPI_ISL_745871	Ginkgo Bioworks Clinical Laboratory	Utah Public Health Laboratory	Erin L. Young et al
USA/UT-UPHL-2012046697/2020	EPI_ISL_745618	Ginkgo Bioworks Clinical Laboratory	Utah Public Health Laboratory	Erin L. Young et al
USA/UT-UPHL-2012047870/2020	EPI_ISL_745920	Ginkgo Bioworks Clinical Laboratory	Utah Public Health Laboratory	Erin L. Young et al
USA/UT-UPHL-2012048735/2020	EPI_ISL_745607	Ginkgo Bioworks Clinical Laboratory	Utah Public Health Laboratory	Erin L. Young et al
USA/UT-UPHL-2012049071/2020	EPI_ISL_746423	Utah Public Health Laboratory	Utah Public Health Laboratory	Erin Young et al
USA/UT-UPHL-2012049713/2020	EPI_ISL_746028	Ginkgo Bioworks Clinical Laboratory	Utah Public Health Laboratory	Erin L. Young et al
USA/UT-UPHL-2012050615/2020	EPI_ISL_746335	Utah Public Health Laboratory	Utah Public Health Laboratory	Erin Young et al
USA/UT-UPHL-2012050843/2020	EPI_ISL_745755	Ginkgo Bioworks Clinical Laboratory	Utah Public Health Laboratory	Erin L. Young et al
USA/UT-UPHL-2012051456/2020	EPI_ISL_746082	Ginkgo Bioworks Clinical Laboratory	Utah Public Health Laboratory	Erin L. Young et al
USA/UT-UPHL-2012051821/2020	EPI_ISL_745656	Ginkgo Bioworks Clinical Laboratory	Utah Public Health Laboratory	Erin L. Young et al
USA/UT-UPHL-201205227/2020	EPI_ISL_672560	Utah Public Health Laboratory	Utah Public Health Laboratory	Erin Young et al
USA/UT-UPHL-2012053525/2020	EPI_ISL_745576	Ginkgo Bioworks Clinical Laboratory	Utah Public Health Laboratory	Erin L. Young et al
USA/UT-UPHL-2012055574/2020	EPI_ISL_747010	Utah Public Health Laboratory	Utah Public Health Laboratory	Erin Young et al
USA/UT-UPHL-2012056251/2020	EPI_ISL_746115	Ginkgo Bioworks Clinical Laboratory	Utah Public Health Laboratory	Erin L. Young et al
USA/UT-UPHL-2012056833/2020	EPI_ISL_746206	Ginkgo Bioworks Clinical Laboratory	Utah Public Health Laboratory	Erin L. Young et al
USA/UT-UPHL-2012057649/2020	EPI_ISL_746959	Utah Public Health Laboratory	Utah Public Health Laboratory	Erin Young et al
USA/UT-UPHL-2012057655/2020	EPI_ISL_746908	Utah Public Health Laboratory	Utah Public Health Laboratory	Erin Young et al
USA/UT-UPHL-201206027/2020	EPI_ISL_678518	Utah Public Health Laboratory	Utah Public Health Laboratory	Erin Young et al
USA/UT-UPHL-2012061031/2020	EPI_ISL_747004	Utah Public Health Laboratory	Utah Public Health Laboratory	Erin Young et al
USA/UT-UPHL-201206122/2020	EPI_ISL_678511	Utah Public Health Laboratory	Utah Public Health Laboratory	Erin Young et al
USA/UT-UPHL-2012061461/2020	EPI_ISL_745725	Ginkgo Bioworks Clinical Laboratory	Utah Public Health Laboratory	Erin L. Young et al
USA/UT-UPHL-2012061653/2020	EPI_ISL_746845	Utah Public Health Laboratory	Utah Public Health Laboratory	Erin Young et al
USA/UT-UPHL-201206223/2020	EPI_ISL_672543	Utah Public Health Laboratory	Utah Public Health Laboratory	Erin Young et al
USA/UT-UPHL-2012062404/2020	EPI_ISL_745728	Ginkgo Bioworks Clinical Laboratory	Utah Public Health Laboratory	Erin L. Young et al
USA/UT-UPHL-201206253/2020	EPI_ISL_672554	Utah Public Health Laboratory	Utah Public Health Laboratory	Erin Young et al
USA/UT-UPHL-2012063197/2020	EPI_ISL_745832	Ginkgo Bioworks Clinical Laboratory	Utah Public Health Laboratory	Erin L. Young et al
USA/UT-UPHL-201206488/2020	EPI_ISL_672540	Utah Public Health Laboratory	Utah Public Health Laboratory	Erin Young et al
USA/UT-UPHL-2012066229/2020	EPI_ISL_745694	Ginkgo Bioworks Clinical Laboratory	Utah Public Health Laboratory	Erin L. Young et al
USA/UT-UPHL-2012067167/2020	EPI_ISL_746172	Ginkgo Bioworks Clinical Laboratory	Utah Public Health Laboratory	Erin L. Young et al
USA/UT-UPHL-2012067509/2020	EPI_ISL_745732	Ginkgo Bioworks Clinical Laboratory	Utah Public Health Laboratory	Erin L. Young et al
USA/UT-UPHL-2012067652/2020	EPI_ISL_745952	Ginkgo Bioworks Clinical Laboratory	Utah Public Health Laboratory	Erin L. Young et al
USA/UT-UPHL-201206797/2020	EPI_ISL_672548	Utah Public Health Laboratory	Utah Public Health Laboratory	Erin Young et al
USA/UT-UPHL-2012069108/2020	EPI_ISL_745818	Ginkgo Bioworks Clinical Laboratory	Utah Public Health Laboratory	Erin L. Young et al
USA/UT-UPHL-2012069160/2020	EPI_ISL_746327	Utah Public Health Laboratory	Utah Public Health Laboratory	Erin Young et al
USA/UT-UPHL-2012069277/2020	EPI_ISL_745676	Ginkgo Bioworks Clinical Laboratory	Utah Public Health Laboratory	Erin L. Young et al
USA/UT-UPHL-2012069730/2020	EPI_ISL_746226	Ginkgo Bioworks Clinical Laboratory	Utah Public Health Laboratory	Erin L. Young et al
USA/UT-UPHL-2012069870/2020	EPI_ISL_745587	Ginkgo Bioworks Clinical Laboratory	Utah Public Health Laboratory	Erin L. Young et al
USA/UT-UPHL-2012069984/2020	EPI_ISL_745601	Ginkgo Bioworks Clinical Laboratory	Utah Public Health Laboratory	Erin L. Young et al
USA/UT-UPHL-201207011/2020	EPI_ISL_672564	Utah Public Health Laboratory	Utah Public Health Laboratory	Erin Young et al
USA/UT-UPHL-2012070308/2020	EPI_ISL_745716	Ginkgo Bioworks Clinical Laboratory	Utah Public Health Laboratory	Erin L. Young et al
USA/UT-UPHL-2012070950/2020	EPI_ISL_746394	Utah Public Health Laboratory	Utah Public Health Laboratory	Erin Young et al
USA/UT-UPHL-2012071943/2020	EPI_ISL_745951	Ginkgo Bioworks Clinical Laboratory	Utah Public Health Laboratory	Erin L. Young et al
USA/UT-UPHL-201207200/2020	EPI_ISL_678516	Utah Public Health Laboratory	Utah Public Health Laboratory	Erin Young et al
USA/UT-UPHL-2012073870/2020	EPI_ISL_745837	Ginkgo Bioworks Clinical Laboratory	Utah Public Health Laboratory	Erin L. Young et al
USA/UT-UPHL-2012074313/2020	EPI_ISL_745856	Ginkgo Bioworks Clinical Laboratory	Utah Public Health Laboratory	Erin L. Young et al
USA/UT-UPHL-201207559/2020	EPI_ISL_684009	Utah Public Health Laboratory	Utah Public Health Laboratory	Erin Young et al
USA/UT-UPHL-2012075619/2020	EPI_ISL_745472	Ginkgo Bioworks Clinical Laboratory	Utah Public Health Laboratory	Erin L. Young et al
USA/UT-UPHL-2012077077/2020	EPI_ISL_745794	Ginkgo Bioworks Clinical Laboratory	Utah Public Health Laboratory	Erin L. Young et al
USA/UT-UPHL-2012077875/2020	EPI_ISL_746361	Utah Public Health Laboratory	Utah Public Health Laboratory	Erin Young et al
USA/UT-UPHL-2012079566/2020	EPI_ISL_745752	Ginkgo Bioworks Clinical Laboratory	Utah Public Health Laboratory	Erin L. Young et al
USA/UT-UPHL-201208035/2020	EPI_ISL_672549	Utah Public Health Laboratory	Utah Public Health Laboratory	Erin Young et al
USA/UT-UPHL-2012080415/2020	EPI_ISL_745833	Ginkgo Bioworks Clinical Laboratory	Utah Public Health Laboratory	Erin L. Young et al
USA/UT-UPHL-2012080934/2020	EPI_ISL_746070	Ginkgo Bioworks Clinical Laboratory	Utah Public Health Laboratory	Erin L. Young et al
USA/UT-UPHL-2012081770/2020	EPI_ISL_746050	Ginkgo Bioworks Clinical Laboratory	Utah Public Health Laboratory	Erin L. Young et al
USA/UT-UPHL-2012082051/2020	EPI_ISL_745954	Ginkgo Bioworks Clinical Laboratory	Utah Public Health Laboratory	Erin L. Young et al
USA/UT-UPHL-2012082456/2020	EPI_ISL_745815	Ginkgo Bioworks Clinical Laboratory	Utah Public Health Laboratory	Erin L. Young et al
USA/UT-UPHL-201208274/2020	EPI_ISL_678517	Utah Public Health Laboratory	Utah Public Health Laboratory	Erin Young et al
USA/UT-UPHL-201208296/2020	EPI_ISL_672561	Utah Public Health Laboratory	Utah Public Health Laboratory	Erin Young et al
USA/UT-UPHL-2012084152/2020	EPI_ISL_745858	Ginkgo Bioworks Clinical Laboratory	Utah Public Health Laboratory	Erin L. Young et al
USA/UT-UPHL-2012085032/2020	EPI_ISL_745795	Ginkgo Bioworks Clinical Laboratory	Utah Public Health Laboratory	Erin L. Young et al
USA/UT-UPHL-2012085638/2020	EPI_ISL_745888	Ginkgo Bioworks Clinical Laboratory	Utah Public Health Laboratory	Erin L. Young et al
USA/UT-UPHL-2012086088/2020	EPI_ISL_747012	Utah Public Health Laboratory	Utah Public Health Laboratory	Erin Young et al
USA/UT-UPHL-2012086101/2020	EPI_ISL_745586	Ginkgo Bioworks Clinical Laboratory	Utah Public Health Laboratory	Erin L. Young et al
USA/UT-UPHL-2012086186/2020	EPI_ISL_745614	Ginkgo Bioworks Clinical Laboratory	Utah Public Health Laboratory	Erin L. Young et al
USA/UT-UPHL-2012086479/2020	EPI_ISL_746179	Ginkgo Bioworks Clinical Laboratory	Utah Public Health Laboratory	Erin L. Young et al
USA/UT-UPHL-2012089160/2020	EPI_ISL_746920	Utah Public Health Laboratory	Utah Public Health Laboratory	Erin Young et al
USA/UT-UPHL-2012089416/2020	EPI_ISL_746955	Utah Public Health Laboratory	Utah Public Health Laboratory	Erin Young et al
USA/UT-UPHL-2012089430/2020	EPI_ISL_746217	Ginkgo Bioworks Clinical Laboratory	Utah Public Health Laboratory	Erin L. Young et al
USA/UT-UPHL-2012089916/2020	EPI_ISL_745654	Ginkgo Bioworks Clinical Laboratory	Utah Public Health Laboratory	Erin L. Young et al
USA/UT-UPHL-2012090434/2020	EPI_ISL_745828	Ginkgo Bioworks Clinical Laboratory	Utah Public Health Laboratory	Erin L. Young et al
USA/UT-UPHL-2012091701/2020	EPI_ISL_745511	Ginkgo Bioworks Clinical Laboratory	Utah Public Health Laboratory	Erin L. Young et al
USA/UT-UPHL-2012091811/2020	EPI_ISL_746165	Ginkgo Bioworks Clinical Laboratory	Utah Public Health Laboratory	Erin L. Young et al
USA/UT-UPHL-2012091937/2020	EPI_ISL_746916	Utah Public Health Laboratory	Utah Public Health Laboratory	Erin Young et al
USA/UT-UPHL-2012094478/2020	EPI_ISL_746144	Ginkgo Bioworks Clinical Laboratory	Utah Public Health Laboratory	Erin L. Young et al
USA/UT-UPHL-2012094641/2020	EPI_ISL_745581	Ginkgo Bioworks Clinical Laboratory	Utah Public Health Laboratory	Erin L. Young et al
USA/UT-UPHL-2012094810/2020	EPI_ISL_745635	Ginkgo Bioworks Clinical Laboratory	Utah Public Health Laboratory	Erin L. Young et al
USA/UT-UPHL-2012095441/2020	EPI_ISL_746129	Ginkgo Bioworks Clinical Laboratory	Utah Public Health Laboratory	Erin L. Young et al
USA/UT-UPHL-2012096240/2020	EPI_ISL_746043	Ginkgo Bioworks Clinical Laboratory	Utah Public Health Laboratory	Erin L. Young et al
USA/UT-UPHL-2012096473/2020	EPI_ISL_745494	Ginkgo Bioworks Clinical Laboratory	Utah Public Health Laboratory	Erin L. Young et al
USA/UT-UPHL-2012096893/2020	EPI_ISL_745674	Ginkgo Bioworks Clinical Laboratory	Utah Public Health Laboratory	Erin L. Young et al
USA/UT-UPHL-2012097013/2020	EPI_ISL_746925	Utah Public Health Laboratory	Utah Public Health Laboratory	Erin Young et al
USA/UT-UPHL-2012097140/2020	EPI_ISL_746400	Utah Public Health Laboratory	Utah Public Health Laboratory	Erin Young et al
USA/UT-UPHL-201209718/2020	EPI_ISL_684012	Utah Public Health Laboratory	Utah Public Health Laboratory	Erin Young et al
USA/UT-UPHL-2012097796/2020	EPI_ISL_745671	Ginkgo Bioworks Clinical Laboratory	Utah Public Health Laboratory	Erin L. Young et al
USA/UT-UPHL-201209819/2020	EPI_ISL_684017	Utah Public Health Laboratory	Utah Public Health Laboratory	Erin Young et al
USA/UT-UPHL-2012098996/2020	EPI_ISL_746304	Ginkgo Bioworks Clinical Laboratory	Utah Public Health Laboratory	Erin L. Young et al
USA/UT-UPHL-2012099424/2020	EPI_ISL_745796	Ginkgo Bioworks Clinical Laboratory	Utah Public Health Laboratory	Erin L. Young et al
USA/UT-UPHL-2012100868/2020	EPI_ISL_746268	Ginkgo Bioworks Clinical Laboratory	Utah Public Health Laboratory	Erin L. Young et al
USA/UT-UPHL-2012101371/2020	EPI_ISL_746935	Utah Public Health Laboratory	Utah Public Health Laboratory	Erin Young et al
USA/UT-UPHL-201210177/2020	EPI_ISL_672546	Utah Public Health Laboratory	Utah Public Health Laboratory	Erin Young et al
USA/UT-UPHL-2012102790/2020	EPI_ISL_745793	Ginkgo Bioworks Clinical Laboratory	Utah Public Health Laboratory	Erin L. Young et al
USA/UT-UPHL-2012102940/2020	EPI_ISL_779296	Utah Public Health Laboratory, Utah Public Health Laboratory Infectious Disease submission group	Utah Public Health Laboratory, Utah Public Health Laboratory Infectious Disease submission group	Gallagher et al
USA/UT-UPHL-2012103477/2020	EPI_ISL_746866	Utah Public Health Laboratory	Utah Public Health Laboratory	Erin Young et al
USA/UT-UPHL-2012104383/2020	EPI_ISL_746998	Utah Public Health Laboratory	Utah Public Health Laboratory	Erin Young et al
USA/UT-UPHL-2012104720/2020	EPI_ISL_745703	Ginkgo Bioworks Clinical Laboratory	Utah Public Health Laboratory	Erin L. Young et al
USA/UT-UPHL-2012104786/2020	EPI_ISL_752601	Utah Public Health Laboratory, Utah Public Health Laboratory Infectious Disease submission group	Utah Public Health Laboratory, Utah Public Health Laboratory Infectious Disease submission group	Gallagher et al
USA/UT-UPHL-2012105008/2020	EPI_ISL_745518	Ginkgo Bioworks Clinical Laboratory	Utah Public Health Laboratory	Erin L. Young et al
USA/UT-UPHL-2012105029/2020	EPI_ISL_746310	Ginkgo Bioworks Clinical Laboratory	Utah Public Health Laboratory	Erin L. Young et al
USA/UT-UPHL-2012105116/2020	EPI_ISL_745964	Ginkgo Bioworks Clinical Laboratory	Utah Public Health Laboratory	Erin L. Young et al
USA/UT-UPHL-2012105256/2020	EPI_ISL_745787	Ginkgo Bioworks Clinical Laboratory	Utah Public Health Laboratory	Erin L. Young et al
USA/UT-UPHL-2012105352/2020	EPI_ISL_745797	Ginkgo Bioworks Clinical Laboratory	Utah Public Health Laboratory	Erin L. Young et al
USA/UT-UPHL-2012106449/2020	EPI_ISL_746205	Ginkgo Bioworks Clinical Laboratory	Utah Public Health Laboratory	Erin L. Young et al
USA/UT-UPHL-2012106502/2020	EPI_ISL_746182	Ginkgo Bioworks Clinical Laboratory	Utah Public Health Laboratory	Erin L. Young et al
USA/UT-UPHL-2012106527/2020	EPI_ISL_746128	Ginkgo Bioworks Clinical Laboratory	Utah Public Health Laboratory	Erin L. Young et al
USA/UT-UPHL-201210677/2020	EPI_ISL_678529	Utah Public Health Laboratory	Utah Public Health Laboratory	Erin Young et al
USA/UT-UPHL-2012106938/2020	EPI_ISL_745509	Ginkgo Bioworks Clinical Laboratory	Utah Public Health Laboratory	Erin L. Young et al
USA/UT-UPHL-2012107439/2020	EPI_ISL_746362	Utah Public Health Laboratory	Utah Public Health Laboratory	Erin Young et al
USA/UT-UPHL-2012108133/2020	EPI_ISL_746418	Utah Public Health Laboratory	Utah Public Health Laboratory	Erin Young et al
USA/UT-UPHL-2012110234/2020	EPI_ISL_745976	Ginkgo Bioworks Clinical Laboratory	Utah Public Health Laboratory	Erin L. Young et al
USA/UT-UPHL-201211125/2020	EPI_ISL_678527	Utah Public Health Laboratory	Utah Public Health Laboratory	Erin Young et al
USA/UT-UPHL-201211132/2020	EPI_ISL_678509	Utah Public Health Laboratory	Utah Public Health Laboratory	Erin Young et al
USA/UT-UPHL-201211212/2020	EPI_ISL_710486	Utah Public Health Laboratory, Utah Public Health Laboratory Infectious Disease submission group	Utah Public Health Laboratory, Utah Public Health Laboratory Infectious Disease submission group	Young et al
USA/UT-UPHL-2012112412/2020	EPI_ISL_746096	Ginkgo Bioworks Clinical Laboratory	Utah Public Health Laboratory	Erin L. Young et al
USA/UT-UPHL-2012113110/2020	EPI_ISL_746164	Ginkgo Bioworks Clinical Laboratory	Utah Public Health Laboratory	Erin L. Young et al
USA/UT-UPHL-201211368/2020	EPI_ISL_678512	Utah Public Health Laboratory	Utah Public Health Laboratory	Erin Young et al
USA/UT-UPHL-201211536/2020	EPI_ISL_684008	Utah Public Health Laboratory	Utah Public Health Laboratory	Erin Young et al
USA/UT-UPHL-2012116193/2020	EPI_ISL_746952	Utah Public Health Laboratory	Utah Public Health Laboratory	Erin Young et al
USA/UT-UPHL-2012116345/2020	EPI_ISL_746215	Ginkgo Bioworks Clinical Laboratory	Utah Public Health Laboratory	Erin L. Young et al
USA/UT-UPHL-2012116492/2020	EPI_ISL_746985	Utah Public Health Laboratory	Utah Public Health Laboratory	Erin Young et al
USA/UT-UPHL-201211705/2020	EPI_ISL_684018	Utah Public Health Laboratory	Utah Public Health Laboratory	Erin Young et al
USA/UT-UPHL-2012117735/2020	EPI_ISL_745838	Ginkgo Bioworks Clinical Laboratory	Utah Public Health Laboratory	Erin L. Young et al
USA/UT-UPHL-2012118130/2020	EPI_ISL_745784	Ginkgo Bioworks Clinical Laboratory	Utah Public Health Laboratory	Erin L. Young et al
USA/UT-UPHL-2012118383/2020	EPI_ISL_746257	Ginkgo Bioworks Clinical Laboratory	Utah Public Health Laboratory	Erin L. Young et al
USA/UT-UPHL-2012118876/2020	EPI_ISL_746273	Ginkgo Bioworks Clinical Laboratory	Utah Public Health Laboratory	Erin L. Young et al
USA/UT-UPHL-2012119230/2020	EPI_ISL_746961	Utah Public Health Laboratory	Utah Public Health Laboratory	Erin Young et al
USA/UT-UPHL-2012119573/2020	EPI_ISL_746113	Ginkgo Bioworks Clinical Laboratory	Utah Public Health Laboratory	Erin L. Young et al
USA/UT-UPHL-2012120520/2020	EPI_ISL_746121	Ginkgo Bioworks Clinical Laboratory	Utah Public Health Laboratory	Erin L. Young et al
USA/UT-UPHL-2012121349/2020	EPI_ISL_746929	Utah Public Health Laboratory	Utah Public Health Laboratory	Erin Young et al
USA/UT-UPHL-2012121628/2020	EPI_ISL_746363	Utah Public Health Laboratory	Utah Public Health Laboratory	Erin Young et al
USA/UT-UPHL-2012121783/2020	EPI_ISL_745943	Ginkgo Bioworks Clinical Laboratory	Utah Public Health Laboratory	Erin L. Young et al
USA/UT-UPHL-2012123020/2020	EPI_ISL_746979	Utah Public Health Laboratory	Utah Public Health Laboratory	Erin Young et al
USA/UT-UPHL-2012124268/2020	EPI_ISL_745898	Ginkgo Bioworks Clinical Laboratory	Utah Public Health Laboratory	Erin L. Young et al
USA/UT-UPHL-2012124446/2020	EPI_ISL_745613	Ginkgo Bioworks Clinical Laboratory	Utah Public Health Laboratory	Erin L. Young et al
USA/UT-UPHL-2012124802/2020	EPI_ISL_746975	Utah Public Health Laboratory	Utah Public Health Laboratory	Erin Young et al
USA/UT-UPHL-2012125058/2020	EPI_ISL_745712	Ginkgo Bioworks Clinical Laboratory	Utah Public Health Laboratory	Erin L. Young et al
USA/UT-UPHL-2012125624/2020	EPI_ISL_746840	Utah Public Health Laboratory	Utah Public Health Laboratory	Erin Young et al
USA/UT-UPHL-2012125658/2020	EPI_ISL_745639	Ginkgo Bioworks Clinical Laboratory	Utah Public Health Laboratory	Erin L. Young et al
USA/UT-UPHL-2012125874/2020	EPI_ISL_746219	Ginkgo Bioworks Clinical Laboratory	Utah Public Health Laboratory	Erin L. Young et al
USA/UT-UPHL-201212641/2020	EPI_ISL_672559	Utah Public Health Laboratory	Utah Public Health Laboratory	Erin Young et al
USA/UT-UPHL-2012126681/2020	EPI_ISL_745678	Ginkgo Bioworks Clinical Laboratory	Utah Public Health Laboratory	Erin L. Young et al
USA/UT-UPHL-2012127660/2020	EPI_ISL_746426	Utah Public Health Laboratory	Utah Public Health Laboratory	Erin Young et al
USA/UT-UPHL-2012128097/2020	EPI_ISL_745611	Ginkgo Bioworks Clinical Laboratory	Utah Public Health Laboratory	Erin L. Young et al
USA/UT-UPHL-201212864/2020	EPI_ISL_678519	Utah Public Health Laboratory	Utah Public Health Laboratory	Erin Young et al
USA/UT-UPHL-2012129901/2020	EPI_ISL_745986	Ginkgo Bioworks Clinical Laboratory	Utah Public Health Laboratory	Erin L. Young et al
USA/UT-UPHL-2012130118/2020	EPI_ISL_746169	Ginkgo Bioworks Clinical Laboratory	Utah Public Health Laboratory	Erin L. Young et al
USA/UT-UPHL-2012130465/2020	EPI_ISL_746427	Utah Public Health Laboratory	Utah Public Health Laboratory	Erin Young et al
USA/UT-UPHL-2012130640/2020	EPI_ISL_746271	Ginkgo Bioworks Clinical Laboratory	Utah Public Health Laboratory	Erin L. Young et al
USA/UT-UPHL-2012130742/2020	EPI_ISL_745622	Ginkgo Bioworks Clinical Laboratory	Utah Public Health Laboratory	Erin L. Young et al
USA/UT-UPHL-201213149/2020	EPI_ISL_684023	Utah Public Health Laboratory	Utah Public Health Laboratory	Erin Young et al
USA/UT-UPHL-2012132450/2020	EPI_ISL_746918	Utah Public Health Laboratory	Utah Public Health Laboratory	Erin Young et al
USA/UT-UPHL-2012132624/2020	EPI_ISL_745552	Ginkgo Bioworks Clinical Laboratory	Utah Public Health Laboratory	Erin L. Young et al
USA/UT-UPHL-2012133022/2020	EPI_ISL_746293	Ginkgo Bioworks Clinical Laboratory	Utah Public Health Laboratory	Erin L. Young et al
USA/UT-UPHL-2012133597/2020	EPI_ISL_745973	Ginkgo Bioworks Clinical Laboratory	Utah Public Health Laboratory	Erin L. Young et al
USA/UT-UPHL-2012133611/2020	EPI_ISL_746842	Utah Public Health Laboratory	Utah Public Health Laboratory	Erin Young et al
USA/UT-UPHL-201213420/2020	EPI_ISL_684024	Utah Public Health Laboratory	Utah Public Health Laboratory	Erin Young et al
USA/UT-UPHL-2012135058/2020	EPI_ISL_746308	Ginkgo Bioworks Clinical Laboratory	Utah Public Health Laboratory	Erin L. Young et al
USA/UT-UPHL-2012135420/2020	EPI_ISL_746123	Ginkgo Bioworks Clinical Laboratory	Utah Public Health Laboratory	Erin L. Young et al
USA/UT-UPHL-2012135596/2020	EPI_ISL_755576	Utah Public Health Laboratory, Utah Public Health Laboratory Infectious Disease submission group	Utah Public Health Laboratory, Utah Public Health Laboratory Infectious Disease submission group	Gallagher et al
USA/UT-UPHL-2012135808/2020	EPI_ISL_746305	Ginkgo Bioworks Clinical Laboratory	Utah Public Health Laboratory	Erin L. Young et al
USA/UT-UPHL-2012138984/2020	EPI_ISL_745844	Ginkgo Bioworks Clinical Laboratory	Utah Public Health Laboratory	Erin L. Young et al
USA/UT-UPHL-201213931/2020	EPI_ISL_684027	Utah Public Health Laboratory	Utah Public Health Laboratory	Erin Young et al
USA/UT-UPHL-2012139539/2020	EPI_ISL_746026	Ginkgo Bioworks Clinical Laboratory	Utah Public Health Laboratory	Erin L. Young et al
USA/UT-UPHL-2012140285/2020	EPI_ISL_745691	Ginkgo Bioworks Clinical Laboratory	Utah Public Health Laboratory	Erin L. Young et al
USA/UT-UPHL-2012140722/2020	EPI_ISL_745698	Ginkgo Bioworks Clinical Laboratory	Utah Public Health Laboratory	Erin L. Young et al
USA/UT-UPHL-2012141655/2020	EPI_ISL_746428	Utah Public Health Laboratory	Utah Public Health Laboratory	Erin Young et al
USA/UT-UPHL-2012142512/2020	EPI_ISL_746911	Utah Public Health Laboratory	Utah Public Health Laboratory	Erin Young et al
USA/UT-UPHL-2012142641/2020	EPI_ISL_745688	Ginkgo Bioworks Clinical Laboratory	Utah Public Health Laboratory	Erin L. Young et al
USA/UT-UPHL-201214342/2020	EPI_ISL_672545	Utah Public Health Laboratory	Utah Public Health Laboratory	Erin Young et al
USA/UT-UPHL-201214446/2020	EPI_ISL_678526	Utah Public Health Laboratory	Utah Public Health Laboratory	Erin Young et al
USA/UT-UPHL-201214564/2020	EPI_ISL_672535	Utah Public Health Laboratory	Utah Public Health Laboratory	Erin Young et al
USA/UT-UPHL-2012145654/2020	EPI_ISL_746174	Ginkgo Bioworks Clinical Laboratory	Utah Public Health Laboratory	Erin L. Young et al
USA/UT-UPHL-2012145663/2020	EPI_ISL_745831	Ginkgo Bioworks Clinical Laboratory	Utah Public Health Laboratory	Erin L. Young et al
USA/UT-UPHL-2012145786/2020	EPI_ISL_745696	Ginkgo Bioworks Clinical Laboratory	Utah Public Health Laboratory	Erin L. Young et al
USA/UT-UPHL-2012146142/2020	EPI_ISL_746962	Utah Public Health Laboratory	Utah Public Health Laboratory	Erin Young et al
USA/UT-UPHL-2012147164/2020	EPI_ISL_746134	Ginkgo Bioworks Clinical Laboratory	Utah Public Health Laboratory	Erin L. Young et al
USA/UT-UPHL-2012147781/2020	EPI_ISL_746890	Utah Public Health Laboratory	Utah Public Health Laboratory	Erin Young et al
USA/UT-UPHL-2012148688/2020	EPI_ISL_746413	Utah Public Health Laboratory	Utah Public Health Laboratory	Erin Young et al
USA/UT-UPHL-2012148746/2020	EPI_ISL_746290	Ginkgo Bioworks Clinical Laboratory	Utah Public Health Laboratory	Erin L. Young et al
USA/UT-UPHL-201214906/2020	EPI_ISL_684021	Utah Public Health Laboratory	Utah Public Health Laboratory	Erin Young et al
USA/UT-UPHL-2012149731/2020	EPI_ISL_746218	Ginkgo Bioworks Clinical Laboratory	Utah Public Health Laboratory	Erin L. Young et al
USA/UT-UPHL-2012150055/2020	EPI_ISL_745564	Ginkgo Bioworks Clinical Laboratory	Utah Public Health Laboratory	Erin L. Young et al
USA/UT-UPHL-2012150066/2020	EPI_ISL_746167	Ginkgo Bioworks Clinical Laboratory	Utah Public Health Laboratory	Erin L. Young et al
USA/UT-UPHL-2012150372/2020	EPI_ISL_745578	Ginkgo Bioworks Clinical Laboratory	Utah Public Health Laboratory	Erin L. Young et al
USA/UT-UPHL-2012150388/2020	EPI_ISL_745736	Ginkgo Bioworks Clinical Laboratory	Utah Public Health Laboratory	Erin L. Young et al
USA/UT-UPHL-201215227/2020	EPI_ISL_678521	Utah Public Health Laboratory	Utah Public Health Laboratory	Erin Young et al
USA/UT-UPHL-2012152517/2020	EPI_ISL_746884	Utah Public Health Laboratory	Utah Public Health Laboratory	Erin Young et al
USA/UT-UPHL-2012152791/2020	EPI_ISL_746976	Utah Public Health Laboratory	Utah Public Health Laboratory	Erin Young et al
USA/UT-UPHL-2012152848/2020	EPI_ISL_745687	Ginkgo Bioworks Clinical Laboratory	Utah Public Health Laboratory	Erin L. Young et al
USA/UT-UPHL-2012154383/2020	EPI_ISL_745820	Ginkgo Bioworks Clinical Laboratory	Utah Public Health Laboratory	Erin L. Young et al
USA/UT-UPHL-2012154719/2020	EPI_ISL_746317	Ginkgo Bioworks Clinical Laboratory	Utah Public Health Laboratory	Erin L. Young et al
USA/UT-UPHL-2012155157/2020	EPI_ISL_745876	Ginkgo Bioworks Clinical Laboratory	Utah Public Health Laboratory	Erin L. Young et al
USA/UT-UPHL-2012156788/2020	EPI_ISL_745824	Ginkgo Bioworks Clinical Laboratory	Utah Public Health Laboratory	Erin L. Young et al
USA/UT-UPHL-2012157829/2020	EPI_ISL_747027	Utah Public Health Laboratory	Utah Public Health Laboratory	Erin Young et al
USA/UT-UPHL-2012159552/2020	EPI_ISL_746093	Ginkgo Bioworks Clinical Laboratory	Utah Public Health Laboratory	Erin L. Young et al
USA/UT-UPHL-2012159735/2020	EPI_ISL_745665	Ginkgo Bioworks Clinical Laboratory	Utah Public Health Laboratory	Erin L. Young et al
USA/UT-UPHL-2012160224/2020	EPI_ISL_745867	Ginkgo Bioworks Clinical Laboratory	Utah Public Health Laboratory	Erin L. Young et al
USA/UT-UPHL-201216059/2020	EPI_ISL_684026	Utah Public Health Laboratory	Utah Public Health Laboratory	Erin Young et al
USA/UT-UPHL-201216071/2020	EPI_ISL_678520	Utah Public Health Laboratory	Utah Public Health Laboratory	Erin Young et al
USA/UT-UPHL-2012160784/2020	EPI_ISL_779297	Utah Public Health Laboratory, Utah Public Health Laboratory Infectious Disease submission group	Utah Public Health Laboratory, Utah Public Health Laboratory Infectious Disease submission group	Gallagher et al
USA/UT-UPHL-201216229/2020	EPI_ISL_684020	Utah Public Health Laboratory	Utah Public Health Laboratory	Erin Young et al
USA/UT-UPHL-201216248/2020	EPI_ISL_678531	Utah Public Health Laboratory	Utah Public Health Laboratory	Erin Young et al
USA/UT-UPHL-2012162581/2020	EPI_ISL_747025	Utah Public Health Laboratory	Utah Public Health Laboratory	Erin Young et al
USA/UT-UPHL-2012162713/2020	EPI_ISL_745626	Ginkgo Bioworks Clinical Laboratory	Utah Public Health Laboratory	Erin L. Young et al
USA/UT-UPHL-2012163778/2020	EPI_ISL_746139	Ginkgo Bioworks Clinical Laboratory	Utah Public Health Laboratory	Erin L. Young et al
USA/UT-UPHL-2012164094/2020	EPI_ISL_746065	Ginkgo Bioworks Clinical Laboratory	Utah Public Health Laboratory	Erin L. Young et al
USA/UT-UPHL-201216411/2020	EPI_ISL_672547	Utah Public Health Laboratory	Utah Public Health Laboratory	Erin Young et al
USA/UT-UPHL-2012165565/2020	EPI_ISL_745610	Ginkgo Bioworks Clinical Laboratory	Utah Public Health Laboratory	Erin L. Young et al
USA/UT-UPHL-2012166034/2020	EPI_ISL_746933	Utah Public Health Laboratory	Utah Public Health Laboratory	Erin Young et al
USA/UT-UPHL-2012166830/2020	EPI_ISL_745573	Ginkgo Bioworks Clinical Laboratory	Utah Public Health Laboratory	Erin L. Young et al
USA/UT-UPHL-2012167424/2020	EPI_ISL_745496	Ginkgo Bioworks Clinical Laboratory	Utah Public Health Laboratory	Erin L. Young et al
USA/UT-UPHL-2012167605/2020	EPI_ISL_746429	Utah Public Health Laboratory	Utah Public Health Laboratory	Erin Young et al
USA/UT-UPHL-2012167774/2020	EPI_ISL_745627	Ginkgo Bioworks Clinical Laboratory	Utah Public Health Laboratory	Erin L. Young et al
USA/UT-UPHL-2012168263/2020	EPI_ISL_745525	Ginkgo Bioworks Clinical Laboratory	Utah Public Health Laboratory	Erin L. Young et al
USA/UT-UPHL-2012168362/2020	EPI_ISL_746178	Ginkgo Bioworks Clinical Laboratory	Utah Public Health Laboratory	Erin L. Young et al
USA/UT-UPHL-2012170875/2020	EPI_ISL_745662	Ginkgo Bioworks Clinical Laboratory	Utah Public Health Laboratory	Erin L. Young et al
USA/UT-UPHL-2012172138/2020	EPI_ISL_746956	Utah Public Health Laboratory	Utah Public Health Laboratory	Erin Young et al
USA/UT-UPHL-2012172822/2020	EPI_ISL_746899	Utah Public Health Laboratory	Utah Public Health Laboratory	Erin Young et al
USA/UT-UPHL-201217370/2020	EPI_ISL_684004	Utah Public Health Laboratory	Utah Public Health Laboratory	Erin Young et al
USA/UT-UPHL-2012174571/2020	EPI_ISL_746430	Utah Public Health Laboratory	Utah Public Health Laboratory	Erin Young et al
USA/UT-UPHL-201217463/2020	EPI_ISL_684013	Utah Public Health Laboratory	Utah Public Health Laboratory	Erin Young et al
USA/UT-UPHL-2012176703/2020	EPI_ISL_745523	Ginkgo Bioworks Clinical Laboratory	Utah Public Health Laboratory	Erin L. Young et al
USA/UT-UPHL-201217823/2020	EPI_ISL_672534	Utah Public Health Laboratory	Utah Public Health Laboratory	Erin Young et al
USA/UT-UPHL-201217936/2020	EPI_ISL_684000	Utah Public Health Laboratory	Utah Public Health Laboratory	Erin Young et al
USA/UT-UPHL-201217954/2020	EPI_ISL_672542	Utah Public Health Laboratory	Utah Public Health Laboratory	Erin Young et al
USA/UT-UPHL-2012180683/2020	EPI_ISL_755577	Utah Public Health Laboratory, Utah Public Health Laboratory Infectious Disease submission group	Utah Public Health Laboratory, Utah Public Health Laboratory Infectious Disease submission group	Gallagher et al
USA/UT-UPHL-2012181172/2020	EPI_ISL_746431	Utah Public Health Laboratory	Utah Public Health Laboratory	Erin Young et al
USA/UT-UPHL-2012182215/2020	EPI_ISL_746885	Utah Public Health Laboratory	Utah Public Health Laboratory	Erin Young et al
USA/UT-UPHL-201218231/2020	EPI_ISL_678523	Utah Public Health Laboratory	Utah Public Health Laboratory	Erin Young et al
USA/UT-UPHL-2012182734/2020	EPI_ISL_746865	Utah Public Health Laboratory	Utah Public Health Laboratory	Erin Young et al
USA/UT-UPHL-2012182830/2020	EPI_ISL_746141	Ginkgo Bioworks Clinical Laboratory	Utah Public Health Laboratory	Erin L. Young et al
USA/UT-UPHL-2012183575/2020	EPI_ISL_745724	Ginkgo Bioworks Clinical Laboratory	Utah Public Health Laboratory	Erin L. Young et al
USA/UT-UPHL-2012184086/2020	EPI_ISL_779298	Utah Public Health Laboratory, Utah Public Health Laboratory Infectious Disease submission group	Utah Public Health Laboratory, Utah Public Health Laboratory Infectious Disease submission group	Gallagher et al
USA/UT-UPHL-2012185803/2020	EPI_ISL_746024	Ginkgo Bioworks Clinical Laboratory	Utah Public Health Laboratory	Erin L. Young et al
USA/UT-UPHL-201218830/2020	EPI_ISL_678528	Utah Public Health Laboratory	Utah Public Health Laboratory	Erin Young et al
USA/UT-UPHL-201218864/2020	EPI_ISL_684016	Utah Public Health Laboratory	Utah Public Health Laboratory	Erin Young et al
USA/UT-UPHL-2012189523/2020	EPI_ISL_745809	Ginkgo Bioworks Clinical Laboratory	Utah Public Health Laboratory	Erin L. Young et al
USA/UT-UPHL-2012189554/2020	EPI_ISL_746960	Utah Public Health Laboratory	Utah Public Health Laboratory	Erin Young et al
USA/UT-UPHL-2012189893/2020	EPI_ISL_745786	Ginkgo Bioworks Clinical Laboratory	Utah Public Health Laboratory	Erin L. Young et al
USA/UT-UPHL-2012190007/2020	EPI_ISL_746261	Ginkgo Bioworks Clinical Laboratory	Utah Public Health Laboratory	Erin L. Young et al
USA/UT-UPHL-2012190289/2020	EPI_ISL_745800	Ginkgo Bioworks Clinical Laboratory	Utah Public Health Laboratory	Erin L. Young et al
USA/UT-UPHL-2012190312/2020	EPI_ISL_746297	Ginkgo Bioworks Clinical Laboratory	Utah Public Health Laboratory	Erin L. Young et al
USA/UT-UPHL-2012190379/2020	EPI_ISL_745499	Ginkgo Bioworks Clinical Laboratory	Utah Public Health Laboratory	Erin L. Young et al
USA/UT-UPHL-2012191112/2020	EPI_ISL_746364	Utah Public Health Laboratory	Utah Public Health Laboratory	Erin Young et al
USA/UT-UPHL-2012191494/2020	EPI_ISL_745859	Ginkgo Bioworks Clinical Laboratory	Utah Public Health Laboratory	Erin L. Young et al
USA/UT-UPHL-2012191595/2020	EPI_ISL_746365	Utah Public Health Laboratory	Utah Public Health Laboratory	Erin Young et al
USA/UT-UPHL-2012191643/2020	EPI_ISL_746432	Utah Public Health Laboratory	Utah Public Health Laboratory	Erin Young et al
USA/UT-UPHL-2012193060/2020	EPI_ISL_745652	Ginkgo Bioworks Clinical Laboratory	Utah Public Health Laboratory	Erin L. Young et al
USA/UT-UPHL-2012194534/2020	EPI_ISL_745612	Ginkgo Bioworks Clinical Laboratory	Utah Public Health Laboratory	Erin L. Young et al
USA/UT-UPHL-2012196020/2020	EPI_ISL_746062	Ginkgo Bioworks Clinical Laboratory	Utah Public Health Laboratory	Erin L. Young et al
USA/UT-UPHL-201219634/2020	EPI_ISL_672555	Utah Public Health Laboratory	Utah Public Health Laboratory	Erin Young et al
USA/UT-UPHL-2012197253/2020	EPI_ISL_746277	Ginkgo Bioworks Clinical Laboratory	Utah Public Health Laboratory	Erin L. Young et al
USA/UT-UPHL-2012198597/2020	EPI_ISL_746031	Ginkgo Bioworks Clinical Laboratory	Utah Public Health Laboratory	Erin L. Young et al
USA/UT-UPHL-2012199113/2020	EPI_ISL_746915	Utah Public Health Laboratory	Utah Public Health Laboratory	Erin Young et al
USA/UT-UPHL-2012200340/2020	EPI_ISL_745737	Ginkgo Bioworks Clinical Laboratory	Utah Public Health Laboratory	Erin L. Young et al
USA/UT-UPHL-2012203505/2020	EPI_ISL_745479	Ginkgo Bioworks Clinical Laboratory	Utah Public Health Laboratory	Erin L. Young et al
USA/UT-UPHL-2012204862/2020	EPI_ISL_746279	Ginkgo Bioworks Clinical Laboratory	Utah Public Health Laboratory	Erin L. Young et al
USA/UT-UPHL-2012205637/2020	EPI_ISL_745968	Ginkgo Bioworks Clinical Laboratory	Utah Public Health Laboratory	Erin L. Young et al
USA/UT-UPHL-2012207562/2020	EPI_ISL_745521	Ginkgo Bioworks Clinical Laboratory	Utah Public Health Laboratory	Erin L. Young et al
USA/UT-UPHL-2012207614/2020	EPI_ISL_746433	Utah Public Health Laboratory	Utah Public Health Laboratory	Erin Young et al
USA/UT-UPHL-2012207652/2020	EPI_ISL_745970	Ginkgo Bioworks Clinical Laboratory	Utah Public Health Laboratory	Erin L. Young et al
USA/UT-UPHL-201220800/2020	EPI_ISL_672567	Utah Public Health Laboratory	Utah Public Health Laboratory	Erin Young et al
USA/UT-UPHL-2012208753/2020	EPI_ISL_745829	Ginkgo Bioworks Clinical Laboratory	Utah Public Health Laboratory	Erin L. Young et al
USA/UT-UPHL-2012209457/2020	EPI_ISL_746159	Ginkgo Bioworks Clinical Laboratory	Utah Public Health Laboratory	Erin L. Young et al
USA/UT-UPHL-2012209911/2020	EPI_ISL_746996	Utah Public Health Laboratory	Utah Public Health Laboratory	Erin Young et al
USA/UT-UPHL-2012210603/2020	EPI_ISL_746928	Utah Public Health Laboratory	Utah Public Health Laboratory	Erin Young et al
USA/UT-UPHL-2012212284/2020	EPI_ISL_746014	Ginkgo Bioworks Clinical Laboratory	Utah Public Health Laboratory	Erin L. Young et al
USA/UT-UPHL-2012212287/2020	EPI_ISL_745982	Ginkgo Bioworks Clinical Laboratory	Utah Public Health Laboratory	Erin L. Young et al
USA/UT-UPHL-2012213112/2020	EPI_ISL_745640	Ginkgo Bioworks Clinical Laboratory	Utah Public Health Laboratory	Erin L. Young et al
USA/UT-UPHL-2012213961/2020	EPI_ISL_745911	Ginkgo Bioworks Clinical Laboratory	Utah Public Health Laboratory	Erin L. Young et al
USA/UT-UPHL-2012214057/2020	EPI_ISL_745860	Ginkgo Bioworks Clinical Laboratory	Utah Public Health Laboratory	Erin L. Young et al
USA/UT-UPHL-2012214216/2020	EPI_ISL_746158	Ginkgo Bioworks Clinical Laboratory	Utah Public Health Laboratory	Erin L. Young et al
USA/UT-UPHL-2012214393/2020	EPI_ISL_746343	Utah Public Health Laboratory	Utah Public Health Laboratory	Erin Young et al
USA/UT-UPHL-2012214394/2020	EPI_ISL_746180	Ginkgo Bioworks Clinical Laboratory	Utah Public Health Laboratory	Erin L. Young et al
USA/UT-UPHL-2012214535/2020	EPI_ISL_746366	Utah Public Health Laboratory	Utah Public Health Laboratory	Erin Young et al
USA/UT-UPHL-2012215761/2020	EPI_ISL_746208	Ginkgo Bioworks Clinical Laboratory	Utah Public Health Laboratory	Erin L. Young et al
USA/UT-UPHL-2012216158/2020	EPI_ISL_746841	Utah Public Health Laboratory	Utah Public Health Laboratory	Erin Young et al
USA/UT-UPHL-2012217302/2020	EPI_ISL_746109	Ginkgo Bioworks Clinical Laboratory	Utah Public Health Laboratory	Erin L. Young et al
USA/UT-UPHL-201221794/2020	EPI_ISL_684003	Utah Public Health Laboratory	Utah Public Health Laboratory	Erin Young et al
USA/UT-UPHL-2012218264/2020	EPI_ISL_746203	Ginkgo Bioworks Clinical Laboratory	Utah Public Health Laboratory	Erin L. Young et al
USA/UT-UPHL-2012218419/2020	EPI_ISL_745899	Ginkgo Bioworks Clinical Laboratory	Utah Public Health Laboratory	Erin L. Young et al
USA/UT-UPHL-2012218996/2020	EPI_ISL_746272	Ginkgo Bioworks Clinical Laboratory	Utah Public Health Laboratory	Erin L. Young et al
USA/UT-UPHL-2012220465/2020	EPI_ISL_745948	Ginkgo Bioworks Clinical Laboratory	Utah Public Health Laboratory	Erin L. Young et al
USA/UT-UPHL-201222051/2020	EPI_ISL_678525	Utah Public Health Laboratory	Utah Public Health Laboratory	Erin Young et al
USA/UT-UPHL-201222071/2020	EPI_ISL_678513	Utah Public Health Laboratory	Utah Public Health Laboratory	Erin Young et al
USA/UT-UPHL-2012220745/2020	EPI_ISL_746073	Ginkgo Bioworks Clinical Laboratory	Utah Public Health Laboratory	Erin L. Young et al
USA/UT-UPHL-2012221080/2020	EPI_ISL_746888	Utah Public Health Laboratory	Utah Public Health Laboratory	Erin Young et al
USA/UT-UPHL-2012221514/2020	EPI_ISL_746863	Utah Public Health Laboratory	Utah Public Health Laboratory	Erin Young et al
USA/UT-UPHL-2012222003/2020	EPI_ISL_752600	Utah Public Health Laboratory, Utah Public Health Laboratory Infectious Disease submission group	Utah Public Health Laboratory, Utah Public Health Laboratory Infectious Disease submission group	Gallagher et al
USA/UT-UPHL-2012222800/2020	EPI_ISL_746434	Utah Public Health Laboratory	Utah Public Health Laboratory	Erin Young et al
USA/UT-UPHL-2012227413/2020	EPI_ISL_745695	Ginkgo Bioworks Clinical Laboratory	Utah Public Health Laboratory	Erin L. Young et al
USA/UT-UPHL-201222793/2020	EPI_ISL_684014	Utah Public Health Laboratory	Utah Public Health Laboratory	Erin Young et al
USA/UT-UPHL-2012233218/2020	EPI_ISL_745924	Ginkgo Bioworks Clinical Laboratory	Utah Public Health Laboratory	Erin L. Young et al
USA/UT-UPHL-2012233279/2020	EPI_ISL_746849	Utah Public Health Laboratory	Utah Public Health Laboratory	Erin Young et al
USA/UT-UPHL-201223426/2020	EPI_ISL_684011	Utah Public Health Laboratory	Utah Public Health Laboratory	Erin Young et al
USA/UT-UPHL-2012234499/2020	EPI_ISL_745588	Ginkgo Bioworks Clinical Laboratory	Utah Public Health Laboratory	Erin L. Young et al
USA/UT-UPHL-2012234885/2020	EPI_ISL_746325	Utah Public Health Laboratory	Utah Public Health Laboratory	Erin Young et al
USA/UT-UPHL-2012236648/2020	EPI_ISL_746435	Utah Public Health Laboratory	Utah Public Health Laboratory	Erin Young et al
USA/UT-UPHL-2012238828/2020	EPI_ISL_746227	Ginkgo Bioworks Clinical Laboratory	Utah Public Health Laboratory	Erin L. Young et al
USA/UT-UPHL-2012239486/2020	EPI_ISL_746942	Utah Public Health Laboratory	Utah Public Health Laboratory	Erin Young et al
USA/UT-UPHL-2012239501/2020	EPI_ISL_745912	Ginkgo Bioworks Clinical Laboratory	Utah Public Health Laboratory	Erin L. Young et al
USA/UT-UPHL-2012241195/2020	EPI_ISL_746938	Utah Public Health Laboratory	Utah Public Health Laboratory	Erin Young et al
USA/UT-UPHL-2012241339/2020	EPI_ISL_746190	Ginkgo Bioworks Clinical Laboratory	Utah Public Health Laboratory	Erin L. Young et al
USA/UT-UPHL-2012242806/2020	EPI_ISL_745931	Ginkgo Bioworks Clinical Laboratory	Utah Public Health Laboratory	Erin L. Young et al
USA/UT-UPHL-201224344/2020	EPI_ISL_672569	Utah Public Health Laboratory	Utah Public Health Laboratory	Erin Young et al
USA/UT-UPHL-2012244887/2020	EPI_ISL_746211	Ginkgo Bioworks Clinical Laboratory	Utah Public Health Laboratory	Erin L. Young et al
USA/UT-UPHL-201224615/2020	EPI_ISL_678515	Utah Public Health Laboratory	Utah Public Health Laboratory	Erin Young et al
USA/UT-UPHL-201224649/2020	EPI_ISL_672536	Utah Public Health Laboratory	Utah Public Health Laboratory	Erin Young et al
USA/UT-UPHL-2012247385/2020	EPI_ISL_745905	Ginkgo Bioworks Clinical Laboratory	Utah Public Health Laboratory	Erin L. Young et al
USA/UT-UPHL-2012247773/2020	EPI_ISL_745563	Ginkgo Bioworks Clinical Laboratory	Utah Public Health Laboratory	Erin L. Young et al
USA/UT-UPHL-2012248379/2020	EPI_ISL_746181	Ginkgo Bioworks Clinical Laboratory	Utah Public Health Laboratory	Erin L. Young et al
USA/UT-UPHL-2012248421/2020	EPI_ISL_746966	Utah Public Health Laboratory	Utah Public Health Laboratory	Erin Young et al
USA/UT-UPHL-2012248930/2020	EPI_ISL_746353	Utah Public Health Laboratory	Utah Public Health Laboratory	Erin Young et al
USA/UT-UPHL-201224907/2020	EPI_ISL_672533	Utah Public Health Laboratory	Utah Public Health Laboratory	Erin Young et al
USA/UT-UPHL-2012250113/2020	EPI_ISL_779299	Utah Public Health Laboratory, Utah Public Health Laboratory Infectious Disease submission group	Utah Public Health Laboratory, Utah Public Health Laboratory Infectious Disease submission group	Gallagher et al
USA/UT-UPHL-2012250398/2020	EPI_ISL_745765	Ginkgo Bioworks Clinical Laboratory	Utah Public Health Laboratory	Erin L. Young et al
USA/UT-UPHL-2012250552/2020	EPI_ISL_745638	Ginkgo Bioworks Clinical Laboratory	Utah Public Health Laboratory	Erin L. Young et al
USA/UT-UPHL-2012250967/2020	EPI_ISL_745841	Ginkgo Bioworks Clinical Laboratory	Utah Public Health Laboratory	Erin L. Young et al
USA/UT-UPHL-2012251321/2020	EPI_ISL_746409	Utah Public Health Laboratory	Utah Public Health Laboratory	Erin Young et al
USA/UT-UPHL-2012252533/2020	EPI_ISL_745620	Ginkgo Bioworks Clinical Laboratory	Utah Public Health Laboratory	Erin L. Young et al
USA/UT-UPHL-2012252797/2020	EPI_ISL_745759	Ginkgo Bioworks Clinical Laboratory	Utah Public Health Laboratory	Erin L. Young et al
USA/UT-UPHL-201225377/2020	EPI_ISL_684007	Utah Public Health Laboratory	Utah Public Health Laboratory	Erin Young et al
USA/UT-UPHL-201225466/2020	EPI_ISL_678532	Utah Public Health Laboratory	Utah Public Health Laboratory	Erin Young et al
USA/UT-UPHL-2012254967/2020	EPI_ISL_746983	Utah Public Health Laboratory	Utah Public Health Laboratory	Erin Young et al
USA/UT-UPHL-2012255039/2020	EPI_ISL_746216	Ginkgo Bioworks Clinical Laboratory	Utah Public Health Laboratory	Erin L. Young et al
USA/UT-UPHL-2012255611/2020	EPI_ISL_745658	Ginkgo Bioworks Clinical Laboratory	Utah Public Health Laboratory	Erin L. Young et al
USA/UT-UPHL-2012255913/2020	EPI_ISL_745569	Ginkgo Bioworks Clinical Laboratory	Utah Public Health Laboratory	Erin L. Young et al
USA/UT-UPHL-2012256233/2020	EPI_ISL_746397	Utah Public Health Laboratory	Utah Public Health Laboratory	Erin Young et al
USA/UT-UPHL-2012256510/2020	EPI_ISL_745928	Ginkgo Bioworks Clinical Laboratory	Utah Public Health Laboratory	Erin L. Young et al
USA/UT-UPHL-2012256876/2020	EPI_ISL_746117	Ginkgo Bioworks Clinical Laboratory	Utah Public Health Laboratory	Erin L. Young et al
USA/UT-UPHL-2012257965/2020	EPI_ISL_746352	Utah Public Health Laboratory	Utah Public Health Laboratory	Erin Young et al
USA/UT-UPHL-201225905/2020	EPI_ISL_672550	Utah Public Health Laboratory	Utah Public Health Laboratory	Erin Young et al
USA/UT-UPHL-2012259524/2020	EPI_ISL_746836	Utah Public Health Laboratory	Utah Public Health Laboratory	Erin Young et al
USA/UT-UPHL-2012259762/2020	EPI_ISL_746023	Ginkgo Bioworks Clinical Laboratory	Utah Public Health Laboratory	Erin L. Young et al
USA/UT-UPHL-2012259833/2020	EPI_ISL_745965	Ginkgo Bioworks Clinical Laboratory	Utah Public Health Laboratory	Erin L. Young et al
USA/UT-UPHL-201226011/2020	EPI_ISL_672539	Utah Public Health Laboratory	Utah Public Health Laboratory	Erin Young et al
USA/UT-UPHL-2012260600/2020	EPI_ISL_746854	Utah Public Health Laboratory	Utah Public Health Laboratory	Erin Young et al
USA/UT-UPHL-2012261094/2020	EPI_ISL_746984	Utah Public Health Laboratory	Utah Public Health Laboratory	Erin Young et al
USA/UT-UPHL-2012261209/2020	EPI_ISL_746871	Utah Public Health Laboratory	Utah Public Health Laboratory	Erin Young et al
USA/UT-UPHL-201226180/2020	EPI_ISL_678522	Utah Public Health Laboratory	Utah Public Health Laboratory	Erin Young et al
USA/UT-UPHL-2012262261/2020	EPI_ISL_745921	Ginkgo Bioworks Clinical Laboratory	Utah Public Health Laboratory	Erin L. Young et al
USA/UT-UPHL-2012263380/2020	EPI_ISL_746136	Ginkgo Bioworks Clinical Laboratory	Utah Public Health Laboratory	Erin L. Young et al
USA/UT-UPHL-2012264060/2020	EPI_ISL_746417	Utah Public Health Laboratory	Utah Public Health Laboratory	Erin Young et al
USA/UT-UPHL-201226418/2020	EPI_ISL_672541	Utah Public Health Laboratory	Utah Public Health Laboratory	Erin Young et al
USA/UT-UPHL-2012264814/2020	EPI_ISL_746269	Ginkgo Bioworks Clinical Laboratory	Utah Public Health Laboratory	Erin L. Young et al
USA/UT-UPHL-2012264858/2020	EPI_ISL_745570	Ginkgo Bioworks Clinical Laboratory	Utah Public Health Laboratory	Erin L. Young et al
USA/UT-UPHL-2012265204/2020	EPI_ISL_746997	Utah Public Health Laboratory	Utah Public Health Laboratory	Erin Young et al
USA/UT-UPHL-2012265348/2020	EPI_ISL_746328	Utah Public Health Laboratory	Utah Public Health Laboratory	Erin Young et al
USA/UT-UPHL-2012266098/2020	EPI_ISL_745718	Ginkgo Bioworks Clinical Laboratory	Utah Public Health Laboratory	Erin L. Young et al
USA/UT-UPHL-2012266151/2020	EPI_ISL_746098	Ginkgo Bioworks Clinical Laboratory	Utah Public Health Laboratory	Erin L. Young et al
USA/UT-UPHL-2012266527/2020	EPI_ISL_745906	Ginkgo Bioworks Clinical Laboratory	Utah Public Health Laboratory	Erin L. Young et al
USA/UT-UPHL-2012266699/2020	EPI_ISL_779300	Utah Public Health Laboratory, Utah Public Health Laboratory Infectious Disease submission group	Utah Public Health Laboratory, Utah Public Health Laboratory Infectious Disease submission group	Gallagher et al
USA/UT-UPHL-2012266977/2020	EPI_ISL_746102	Ginkgo Bioworks Clinical Laboratory	Utah Public Health Laboratory	Erin L. Young et al
USA/UT-UPHL-2012267269/2020	EPI_ISL_746351	Utah Public Health Laboratory	Utah Public Health Laboratory	Erin Young et al
USA/UT-UPHL-2012268592/2020	EPI_ISL_746436	Utah Public Health Laboratory	Utah Public Health Laboratory	Erin Young et al
USA/UT-UPHL-201226976/2020	EPI_ISL_672565	Utah Public Health Laboratory	Utah Public Health Laboratory	Erin Young et al
USA/UT-UPHL-2012270416/2020	EPI_ISL_746437	Utah Public Health Laboratory	Utah Public Health Laboratory	Erin Young et al
USA/UT-UPHL-2012270978/2020	EPI_ISL_745770	Ginkgo Bioworks Clinical Laboratory	Utah Public Health Laboratory	Erin L. Young et al
USA/UT-UPHL-201227098/2020	EPI_ISL_672562	Utah Public Health Laboratory	Utah Public Health Laboratory	Erin Young et al
USA/UT-UPHL-2012271813/2020	EPI_ISL_746336	Utah Public Health Laboratory	Utah Public Health Laboratory	Erin Young et al
USA/UT-UPHL-2012273033/2020	EPI_ISL_746344	Utah Public Health Laboratory	Utah Public Health Laboratory	Erin Young et al
USA/UT-UPHL-2012273591/2020	EPI_ISL_746342	Utah Public Health Laboratory	Utah Public Health Laboratory	Erin Young et al
USA/UT-UPHL-2012273960/2020	EPI_ISL_746970	Utah Public Health Laboratory	Utah Public Health Laboratory	Erin Young et al
USA/UT-UPHL-2012274873/2020	EPI_ISL_745810	Ginkgo Bioworks Clinical Laboratory	Utah Public Health Laboratory	Erin L. Young et al
USA/UT-UPHL-2012275073/2020	EPI_ISL_745804	Ginkgo Bioworks Clinical Laboratory	Utah Public Health Laboratory	Erin L. Young et al
USA/UT-UPHL-2012275312/2020	EPI_ISL_746438	Utah Public Health Laboratory	Utah Public Health Laboratory	Erin Young et al
USA/UT-UPHL-2012275347/2020	EPI_ISL_746988	Utah Public Health Laboratory	Utah Public Health Laboratory	Erin Young et al
USA/UT-UPHL-2012275795/2020	EPI_ISL_746251	Ginkgo Bioworks Clinical Laboratory	Utah Public Health Laboratory	Erin L. Young et al
USA/UT-UPHL-201227657/2020	EPI_ISL_672552	Utah Public Health Laboratory	Utah Public Health Laboratory	Erin Young et al
USA/UT-UPHL-2012277335/2020	EPI_ISL_745985	Ginkgo Bioworks Clinical Laboratory	Utah Public Health Laboratory	Erin L. Young et al
USA/UT-UPHL-2012278413/2020	EPI_ISL_746258	Ginkgo Bioworks Clinical Laboratory	Utah Public Health Laboratory	Erin L. Young et al
USA/UT-UPHL-201227907/2020	EPI_ISL_672537	Utah Public Health Laboratory	Utah Public Health Laboratory	Erin Young et al
USA/UT-UPHL-2012279639/2020	EPI_ISL_746943	Utah Public Health Laboratory	Utah Public Health Laboratory	Erin Young et al
USA/UT-UPHL-2012280511/2020	EPI_ISL_746260	Ginkgo Bioworks Clinical Laboratory	Utah Public Health Laboratory	Erin L. Young et al
USA/UT-UPHL-2012280782/2020	EPI_ISL_745826	Ginkgo Bioworks Clinical Laboratory	Utah Public Health Laboratory	Erin L. Young et al
USA/UT-UPHL-2012281290/2020	EPI_ISL_746859	Utah Public Health Laboratory	Utah Public Health Laboratory	Erin Young et al
USA/UT-UPHL-2012281707/2020	EPI_ISL_745560	Ginkgo Bioworks Clinical Laboratory	Utah Public Health Laboratory	Erin L. Young et al
USA/UT-UPHL-201228183/2020	EPI_ISL_672566	Utah Public Health Laboratory	Utah Public Health Laboratory	Erin Young et al
USA/UT-UPHL-2012282366/2020	EPI_ISL_745769	Ginkgo Bioworks Clinical Laboratory	Utah Public Health Laboratory	Erin L. Young et al
USA/UT-UPHL-2012283416/2020	EPI_ISL_746367	Utah Public Health Laboratory	Utah Public Health Laboratory	Erin Young et al
USA/UT-UPHL-2012284468/2020	EPI_ISL_745530	Ginkgo Bioworks Clinical Laboratory	Utah Public Health Laboratory	Erin L. Young et al
USA/UT-UPHL-201228458/2020	EPI_ISL_672558	Utah Public Health Laboratory	Utah Public Health Laboratory	Erin Young et al
USA/UT-UPHL-2012285603/2020	EPI_ISL_745481	Ginkgo Bioworks Clinical Laboratory	Utah Public Health Laboratory	Erin L. Young et al
USA/UT-UPHL-2012286179/2020	EPI_ISL_745907	Ginkgo Bioworks Clinical Laboratory	Utah Public Health Laboratory	Erin L. Young et al
USA/UT-UPHL-2012288941/2020	EPI_ISL_745919	Ginkgo Bioworks Clinical Laboratory	Utah Public Health Laboratory	Erin L. Young et al
USA/UT-UPHL-2012289777/2020	EPI_ISL_746032	Ginkgo Bioworks Clinical Laboratory	Utah Public Health Laboratory	Erin L. Young et al
USA/UT-UPHL-2012289867/2020	EPI_ISL_746421	Utah Public Health Laboratory	Utah Public Health Laboratory	Erin Young et al
USA/UT-UPHL-2012289921/2020	EPI_ISL_745720	Ginkgo Bioworks Clinical Laboratory	Utah Public Health Laboratory	Erin L. Young et al
USA/UT-UPHL-2012290335/2020	EPI_ISL_746209	Ginkgo Bioworks Clinical Laboratory	Utah Public Health Laboratory	Erin L. Young et al
USA/UT-UPHL-2012290626/2020	EPI_ISL_745602	Ginkgo Bioworks Clinical Laboratory	Utah Public Health Laboratory	Erin L. Young et al
USA/UT-UPHL-2012291116/2020	EPI_ISL_746015	Ginkgo Bioworks Clinical Laboratory	Utah Public Health Laboratory	Erin L. Young et al
USA/UT-UPHL-2012291444/2020	EPI_ISL_745669	Ginkgo Bioworks Clinical Laboratory	Utah Public Health Laboratory	Erin L. Young et al
USA/UT-UPHL-201229235/2020	EPI_ISL_672551	Utah Public Health Laboratory	Utah Public Health Laboratory	Erin Young et al
USA/UT-UPHL-201229383/2020	EPI_ISL_684001	Utah Public Health Laboratory	Utah Public Health Laboratory	Erin Young et al
USA/UT-UPHL-2012294781/2020	EPI_ISL_745593	Ginkgo Bioworks Clinical Laboratory	Utah Public Health Laboratory	Erin L. Young et al
USA/UT-UPHL-2012296348/2020	EPI_ISL_745754	Ginkgo Bioworks Clinical Laboratory	Utah Public Health Laboratory	Erin L. Young et al
USA/UT-UPHL-201229667/2020	EPI_ISL_672538	Utah Public Health Laboratory	Utah Public Health Laboratory	Erin Young et al
USA/UT-UPHL-201229672/2020	EPI_ISL_678524	Utah Public Health Laboratory	Utah Public Health Laboratory	Erin Young et al
USA/UT-UPHL-201229741/2020	EPI_ISL_678510	Utah Public Health Laboratory	Utah Public Health Laboratory	Erin Young et al
USA/UT-UPHL-201229763/2020	EPI_ISL_672544	Utah Public Health Laboratory	Utah Public Health Laboratory	Erin Young et al
USA/UT-UPHL-2012297724/2020	EPI_ISL_745478	Ginkgo Bioworks Clinical Laboratory	Utah Public Health Laboratory	Erin L. Young et al
USA/UT-UPHL-2012297777/2020	EPI_ISL_746940	Utah Public Health Laboratory	Utah Public Health Laboratory	Erin Young et al
USA/UT-UPHL-2012298356/2020	EPI_ISL_745779	Ginkgo Bioworks Clinical Laboratory	Utah Public Health Laboratory	Erin L. Young et al
USA/UT-UPHL-2012298741/2020	EPI_ISL_746084	Ginkgo Bioworks Clinical Laboratory	Utah Public Health Laboratory	Erin L. Young et al
USA/UT-UPHL-2012299429/2020	EPI_ISL_745937	Ginkgo Bioworks Clinical Laboratory	Utah Public Health Laboratory	Erin L. Young et al
USA/UT-UPHL-201230028/2020	EPI_ISL_684025	Utah Public Health Laboratory	Utah Public Health Laboratory	Erin Young et al
USA/UT-UPHL-2012300351/2020	EPI_ISL_746419	Utah Public Health Laboratory	Utah Public Health Laboratory	Erin Young et al
USA/UT-UPHL-2012301287/2020	EPI_ISL_746964	Utah Public Health Laboratory	Utah Public Health Laboratory	Erin Young et al
USA/UT-UPHL-2012301403/2020	EPI_ISL_779301	Utah Public Health Laboratory, Utah Public Health Laboratory Infectious Disease submission group	Utah Public Health Laboratory, Utah Public Health Laboratory Infectious Disease submission group	Gallagher et al
USA/UT-UPHL-2012303079/2020	EPI_ISL_745577	Ginkgo Bioworks Clinical Laboratory	Utah Public Health Laboratory	Erin L. Young et al
USA/UT-UPHL-2012303126/2020	EPI_ISL_746059	Ginkgo Bioworks Clinical Laboratory	Utah Public Health Laboratory	Erin L. Young et al
USA/UT-UPHL-201230409/2020	EPI_ISL_672568	Utah Public Health Laboratory	Utah Public Health Laboratory	Erin Young et al
USA/UT-UPHL-2012304282/2020	EPI_ISL_746085	Ginkgo Bioworks Clinical Laboratory	Utah Public Health Laboratory	Erin L. Young et al
USA/UT-UPHL-2012305257/2020	EPI_ISL_746201	Ginkgo Bioworks Clinical Laboratory	Utah Public Health Laboratory	Erin L. Young et al
USA/UT-UPHL-2012306516/2020	EPI_ISL_745866	Ginkgo Bioworks Clinical Laboratory	Utah Public Health Laboratory	Erin L. Young et al
USA/UT-UPHL-2012307754/2020	EPI_ISL_747009	Utah Public Health Laboratory	Utah Public Health Laboratory	Erin Young et al
USA/UT-UPHL-2012308572/2020	EPI_ISL_745596	Ginkgo Bioworks Clinical Laboratory	Utah Public Health Laboratory	Erin L. Young et al
USA/UT-UPHL-2012309299/2020	EPI_ISL_746055	Ginkgo Bioworks Clinical Laboratory	Utah Public Health Laboratory	Erin L. Young et al
USA/UT-UPHL-2012309369/2020	EPI_ISL_746196	Ginkgo Bioworks Clinical Laboratory	Utah Public Health Laboratory	Erin L. Young et al
USA/UT-UPHL-2012309436/2020	EPI_ISL_745549	Ginkgo Bioworks Clinical Laboratory	Utah Public Health Laboratory	Erin L. Young et al
USA/UT-UPHL-201230999/2020	EPI_ISL_684010	Utah Public Health Laboratory	Utah Public Health Laboratory	Erin Young et al
USA/UT-UPHL-2012310170/2020	EPI_ISL_746288	Ginkgo Bioworks Clinical Laboratory	Utah Public Health Laboratory	Erin L. Young et al
USA/UT-UPHL-201231123/2020	EPI_ISL_672531	Utah Public Health Laboratory	Utah Public Health Laboratory	Erin Young et al
USA/UT-UPHL-2012311714/2020	EPI_ISL_745597	Ginkgo Bioworks Clinical Laboratory	Utah Public Health Laboratory	Erin L. Young et al
USA/UT-UPHL-2012311880/2020	EPI_ISL_745647	Ginkgo Bioworks Clinical Laboratory	Utah Public Health Laboratory	Erin L. Young et al
USA/UT-UPHL-2012312153/2020	EPI_ISL_746439	Utah Public Health Laboratory	Utah Public Health Laboratory	Erin Young et al
USA/UT-UPHL-2012312267/2020	EPI_ISL_746901	Utah Public Health Laboratory	Utah Public Health Laboratory	Erin Young et al
USA/UT-UPHL-201231390/2020	EPI_ISL_678533	Utah Public Health Laboratory	Utah Public Health Laboratory	Erin Young et al
USA/UT-UPHL-2012315956/2020	EPI_ISL_746254	Ginkgo Bioworks Clinical Laboratory	Utah Public Health Laboratory	Erin L. Young et al
USA/UT-UPHL-2012316814/2020	EPI_ISL_755578	Utah Public Health Laboratory, Utah Public Health Laboratory Infectious Disease submission group	Utah Public Health Laboratory, Utah Public Health Laboratory Infectious Disease submission group	Gallagher et al
USA/UT-UPHL-2012316867/2020	EPI_ISL_746368	Utah Public Health Laboratory	Utah Public Health Laboratory	Erin Young et al
USA/UT-UPHL-2012317157/2020	EPI_ISL_745599	Ginkgo Bioworks Clinical Laboratory	Utah Public Health Laboratory	Erin L. Young et al
USA/UT-UPHL-201231865/2020	EPI_ISL_678514	Utah Public Health Laboratory	Utah Public Health Laboratory	Erin Young et al
USA/UT-UPHL-2012319065/2020	EPI_ISL_746874	Utah Public Health Laboratory	Utah Public Health Laboratory	Erin Young et al
USA/UT-UPHL-2012320759/2020	EPI_ISL_746910	Utah Public Health Laboratory	Utah Public Health Laboratory	Erin Young et al
USA/UT-UPHL-201232095/2020	EPI_ISL_672557	Utah Public Health Laboratory	Utah Public Health Laboratory	Erin Young et al
USA/UT-UPHL-2012321043/2020	EPI_ISL_745814	Ginkgo Bioworks Clinical Laboratory	Utah Public Health Laboratory	Erin L. Young et al
USA/UT-UPHL-2012322333/2020	EPI_ISL_745727	Ginkgo Bioworks Clinical Laboratory	Utah Public Health Laboratory	Erin L. Young et al
USA/UT-UPHL-2012322580/2020	EPI_ISL_746399	Utah Public Health Laboratory	Utah Public Health Laboratory	Erin Young et al
USA/UT-UPHL-201232337/2020	EPI_ISL_684002	Utah Public Health Laboratory	Utah Public Health Laboratory	Erin Young et al
USA/UT-UPHL-2012324343/2020	EPI_ISL_745655	Ginkgo Bioworks Clinical Laboratory	Utah Public Health Laboratory	Erin L. Young et al
USA/UT-UPHL-201232529/2020	EPI_ISL_678530	Utah Public Health Laboratory	Utah Public Health Laboratory	Erin Young et al
USA/UT-UPHL-201232605/2020	EPI_ISL_684005	Utah Public Health Laboratory	Utah Public Health Laboratory	Erin Young et al
USA/UT-UPHL-2012326299/2020	EPI_ISL_745524	Ginkgo Bioworks Clinical Laboratory	Utah Public Health Laboratory	Erin L. Young et al
USA/UT-UPHL-2012326830/2020	EPI_ISL_746887	Utah Public Health Laboratory	Utah Public Health Laboratory	Erin Young et al
USA/UT-UPHL-2012327729/2020	EPI_ISL_746846	Utah Public Health Laboratory	Utah Public Health Laboratory	Erin Young et al
USA/UT-UPHL-2012327922/2020	EPI_ISL_745583	Ginkgo Bioworks Clinical Laboratory	Utah Public Health Laboratory	Erin L. Young et al
USA/UT-UPHL-2012328423/2020	EPI_ISL_746291	Ginkgo Bioworks Clinical Laboratory	Utah Public Health Laboratory	Erin L. Young et al
USA/UT-UPHL-2012329591/2020	EPI_ISL_745579	Ginkgo Bioworks Clinical Laboratory	Utah Public Health Laboratory	Erin L. Young et al
USA/UT-UPHL-2012329672/2020	EPI_ISL_745733	Ginkgo Bioworks Clinical Laboratory	Utah Public Health Laboratory	Erin L. Young et al
USA/UT-UPHL-2012330509/2020	EPI_ISL_745692	Ginkgo Bioworks Clinical Laboratory	Utah Public Health Laboratory	Erin L. Young et al
USA/UT-UPHL-2012331177/2020	EPI_ISL_746851	Utah Public Health Laboratory	Utah Public Health Laboratory	Erin Young et al
USA/UT-UPHL-2012331699/2020	EPI_ISL_746440	Utah Public Health Laboratory	Utah Public Health Laboratory	Erin Young et al
USA/UT-UPHL-2012332018/2020	EPI_ISL_779302	Utah Public Health Laboratory, Utah Public Health Laboratory Infectious Disease submission group	Utah Public Health Laboratory, Utah Public Health Laboratory Infectious Disease submission group	Gallagher et al
USA/UT-UPHL-2012332038/2020	EPI_ISL_745821	Ginkgo Bioworks Clinical Laboratory	Utah Public Health Laboratory	Erin L. Young et al
USA/UT-UPHL-2012332844/2020	EPI_ISL_746111	Ginkgo Bioworks Clinical Laboratory	Utah Public Health Laboratory	Erin L. Young et al
USA/UT-UPHL-2012332988/2020	EPI_ISL_745659	Ginkgo Bioworks Clinical Laboratory	Utah Public Health Laboratory	Erin L. Young et al
USA/UT-UPHL-2012333679/2020	EPI_ISL_747020	Utah Public Health Laboratory	Utah Public Health Laboratory	Erin Young et al
USA/UT-UPHL-2012334615/2020	EPI_ISL_745942	Ginkgo Bioworks Clinical Laboratory	Utah Public Health Laboratory	Erin L. Young et al
USA/UT-UPHL-2012335532/2020	EPI_ISL_745551	Ginkgo Bioworks Clinical Laboratory	Utah Public Health Laboratory	Erin L. Young et al
USA/UT-UPHL-2012336575/2020	EPI_ISL_779303	Utah Public Health Laboratory, Utah Public Health Laboratory Infectious Disease submission group	Utah Public Health Laboratory, Utah Public Health Laboratory Infectious Disease submission group	Gallagher et al
USA/UT-UPHL-2012337841/2020	EPI_ISL_745892	Ginkgo Bioworks Clinical Laboratory	Utah Public Health Laboratory	Erin L. Young et al
USA/UT-UPHL-2012338049/2020	EPI_ISL_779304	Utah Public Health Laboratory, Utah Public Health Laboratory Infectious Disease submission group	Utah Public Health Laboratory, Utah Public Health Laboratory Infectious Disease submission group	Gallagher et al
USA/UT-UPHL-2012338264/2020	EPI_ISL_746855	Utah Public Health Laboratory	Utah Public Health Laboratory	Erin Young et al
USA/UT-UPHL-2012338415/2020	EPI_ISL_745880	Ginkgo Bioworks Clinical Laboratory	Utah Public Health Laboratory	Erin L. Young et al
USA/UT-UPHL-2012338760/2020	EPI_ISL_746995	Utah Public Health Laboratory	Utah Public Health Laboratory	Erin Young et al
USA/UT-UPHL-2012339228/2020	EPI_ISL_779305	Utah Public Health Laboratory, Utah Public Health Laboratory Infectious Disease submission group	Utah Public Health Laboratory, Utah Public Health Laboratory Infectious Disease submission group	Gallagher et al
USA/UT-UPHL-2012339359/2020	EPI_ISL_779306	Utah Public Health Laboratory, Utah Public Health Laboratory Infectious Disease submission group	Utah Public Health Laboratory, Utah Public Health Laboratory Infectious Disease submission group	Gallagher et al
USA/UT-UPHL-2012340226/2020	EPI_ISL_746905	Utah Public Health Laboratory	Utah Public Health Laboratory	Erin Young et al
USA/UT-UPHL-2012340933/2020	EPI_ISL_746244	Ginkgo Bioworks Clinical Laboratory	Utah Public Health Laboratory	Erin L. Young et al
USA/UT-UPHL-2012341015/2020	EPI_ISL_746441	Utah Public Health Laboratory	Utah Public Health Laboratory	Erin Young et al
USA/UT-UPHL-2012342729/2020	EPI_ISL_747022	Utah Public Health Laboratory	Utah Public Health Laboratory	Erin Young et al
USA/UT-UPHL-2012343311/2020	EPI_ISL_745707	Ginkgo Bioworks Clinical Laboratory	Utah Public Health Laboratory	Erin L. Young et al
USA/UT-UPHL-2012343317/2020	EPI_ISL_746212	Ginkgo Bioworks Clinical Laboratory	Utah Public Health Laboratory	Erin L. Young et al
USA/UT-UPHL-2012343351/2020	EPI_ISL_746091	Ginkgo Bioworks Clinical Laboratory	Utah Public Health Laboratory	Erin L. Young et al
USA/UT-UPHL-2012345386/2020	EPI_ISL_745600	Ginkgo Bioworks Clinical Laboratory	Utah Public Health Laboratory	Erin L. Young et al
USA/UT-UPHL-2012346545/2020	EPI_ISL_745840	Ginkgo Bioworks Clinical Laboratory	Utah Public Health Laboratory	Erin L. Young et al
USA/UT-UPHL-2012347006/2020	EPI_ISL_745514	Ginkgo Bioworks Clinical Laboratory	Utah Public Health Laboratory	Erin L. Young et al
USA/UT-UPHL-2012347396/2020	EPI_ISL_752602	Utah Public Health Laboratory, Utah Public Health Laboratory Infectious Disease submission group	Utah Public Health Laboratory, Utah Public Health Laboratory Infectious Disease submission group	Gallagher et al
USA/UT-UPHL-2012347682/2020	EPI_ISL_746005	Ginkgo Bioworks Clinical Laboratory	Utah Public Health Laboratory	Erin L. Young et al
USA/UT-UPHL-2012351195/2020	EPI_ISL_746298	Ginkgo Bioworks Clinical Laboratory	Utah Public Health Laboratory	Erin L. Young et al
USA/UT-UPHL-2012353321/2020	EPI_ISL_745852	Ginkgo Bioworks Clinical Laboratory	Utah Public Health Laboratory	Erin L. Young et al
USA/UT-UPHL-2012354078/2020	EPI_ISL_745649	Ginkgo Bioworks Clinical Laboratory	Utah Public Health Laboratory	Erin L. Young et al
USA/UT-UPHL-2012355224/2020	EPI_ISL_746972	Utah Public Health Laboratory	Utah Public Health Laboratory	Erin Young et al
USA/UT-UPHL-2012358136/2020	EPI_ISL_745561	Ginkgo Bioworks Clinical Laboratory	Utah Public Health Laboratory	Erin L. Young et al
USA/UT-UPHL-2012358168/2020	EPI_ISL_746892	Utah Public Health Laboratory	Utah Public Health Laboratory	Erin Young et al
USA/UT-UPHL-2012358368/2020	EPI_ISL_746329	Utah Public Health Laboratory	Utah Public Health Laboratory	Erin Young et al
USA/UT-UPHL-2012359598/2020	EPI_ISL_746274	Ginkgo Bioworks Clinical Laboratory	Utah Public Health Laboratory	Erin L. Young et al
USA/UT-UPHL-2012360496/2020	EPI_ISL_746275	Ginkgo Bioworks Clinical Laboratory	Utah Public Health Laboratory	Erin L. Young et al
USA/UT-UPHL-2012361388/2020	EPI_ISL_746231	Ginkgo Bioworks Clinical Laboratory	Utah Public Health Laboratory	Erin L. Young et al
USA/UT-UPHL-2012361621/2020	EPI_ISL_746442	Utah Public Health Laboratory	Utah Public Health Laboratory	Erin Young et al
USA/UT-UPHL-2012361771/2020	EPI_ISL_746061	Ginkgo Bioworks Clinical Laboratory	Utah Public Health Laboratory	Erin L. Young et al
USA/UT-UPHL-2012361798/2020	EPI_ISL_746189	Ginkgo Bioworks Clinical Laboratory	Utah Public Health Laboratory	Erin L. Young et al
USA/UT-UPHL-2012361831/2020	EPI_ISL_745651	Ginkgo Bioworks Clinical Laboratory	Utah Public Health Laboratory	Erin L. Young et al
USA/UT-UPHL-2012362641/2020	EPI_ISL_746045	Ginkgo Bioworks Clinical Laboratory	Utah Public Health Laboratory	Erin L. Young et al
USA/UT-UPHL-2012362745/2020	EPI_ISL_745513	Ginkgo Bioworks Clinical Laboratory	Utah Public Health Laboratory	Erin L. Young et al
USA/UT-UPHL-2012363010/2020	EPI_ISL_745632	Ginkgo Bioworks Clinical Laboratory	Utah Public Health Laboratory	Erin L. Young et al
USA/UT-UPHL-2012363851/2020	EPI_ISL_745999	Ginkgo Bioworks Clinical Laboratory	Utah Public Health Laboratory	Erin L. Young et al
USA/UT-UPHL-2012364630/2020	EPI_ISL_745938	Ginkgo Bioworks Clinical Laboratory	Utah Public Health Laboratory	Erin L. Young et al
USA/UT-UPHL-2012364740/2020	EPI_ISL_745957	Ginkgo Bioworks Clinical Laboratory	Utah Public Health Laboratory	Erin L. Young et al
USA/UT-UPHL-2012365234/2020	EPI_ISL_745648	Ginkgo Bioworks Clinical Laboratory	Utah Public Health Laboratory	Erin L. Young et al
USA/UT-UPHL-2012367107/2020	EPI_ISL_745484	Ginkgo Bioworks Clinical Laboratory	Utah Public Health Laboratory	Erin L. Young et al
USA/UT-UPHL-2012367591/2020	EPI_ISL_745490	Ginkgo Bioworks Clinical Laboratory	Utah Public Health Laboratory	Erin L. Young et al
USA/UT-UPHL-2012370082/2020	EPI_ISL_745878	Ginkgo Bioworks Clinical Laboratory	Utah Public Health Laboratory	Erin L. Young et al
USA/UT-UPHL-2012370469/2020	EPI_ISL_745962	Ginkgo Bioworks Clinical Laboratory	Utah Public Health Laboratory	Erin L. Young et al
USA/UT-UPHL-2012372658/2020	EPI_ISL_746079	Ginkgo Bioworks Clinical Laboratory	Utah Public Health Laboratory	Erin L. Young et al
USA/UT-UPHL-2012373063/2020	EPI_ISL_746395	Utah Public Health Laboratory	Utah Public Health Laboratory	Erin Young et al
USA/UT-UPHL-2012375605/2020	EPI_ISL_746265	Ginkgo Bioworks Clinical Laboratory	Utah Public Health Laboratory	Erin L. Young et al
USA/UT-UPHL-2012375734/2020	EPI_ISL_745493	Ginkgo Bioworks Clinical Laboratory	Utah Public Health Laboratory	Erin L. Young et al
USA/UT-UPHL-2012375866/2020	EPI_ISL_746252	Ginkgo Bioworks Clinical Laboratory	Utah Public Health Laboratory	Erin L. Young et al
USA/UT-UPHL-2012376464/2020	EPI_ISL_746994	Utah Public Health Laboratory	Utah Public Health Laboratory	Erin Young et al
USA/UT-UPHL-2012376972/2020	EPI_ISL_745839	Ginkgo Bioworks Clinical Laboratory	Utah Public Health Laboratory	Erin L. Young et al
USA/UT-UPHL-2012377088/2020	EPI_ISL_746313	Ginkgo Bioworks Clinical Laboratory	Utah Public Health Laboratory	Erin L. Young et al
USA/UT-UPHL-2012377203/2020	EPI_ISL_745557	Ginkgo Bioworks Clinical Laboratory	Utah Public Health Laboratory	Erin L. Young et al
USA/UT-UPHL-2012379360/2020	EPI_ISL_746240	Ginkgo Bioworks Clinical Laboratory	Utah Public Health Laboratory	Erin L. Young et al
USA/UT-UPHL-2012379451/2020	EPI_ISL_745721	Ginkgo Bioworks Clinical Laboratory	Utah Public Health Laboratory	Erin L. Young et al
USA/UT-UPHL-2012379693/2020	EPI_ISL_746369	Utah Public Health Laboratory	Utah Public Health Laboratory	Erin Young et al
USA/UT-UPHL-2012380154/2020	EPI_ISL_745845	Ginkgo Bioworks Clinical Laboratory	Utah Public Health Laboratory	Erin L. Young et al
USA/UT-UPHL-2012380818/2020	EPI_ISL_745886	Ginkgo Bioworks Clinical Laboratory	Utah Public Health Laboratory	Erin L. Young et al
USA/UT-UPHL-2012381006/2020	EPI_ISL_746346	Utah Public Health Laboratory	Utah Public Health Laboratory	Erin Young et al
USA/UT-UPHL-2012381065/2020	EPI_ISL_746156	Ginkgo Bioworks Clinical Laboratory	Utah Public Health Laboratory	Erin L. Young et al
USA/UT-UPHL-2012382383/2020	EPI_ISL_746081	Ginkgo Bioworks Clinical Laboratory	Utah Public Health Laboratory	Erin L. Young et al
USA/UT-UPHL-2012382782/2020	EPI_ISL_745603	Ginkgo Bioworks Clinical Laboratory	Utah Public Health Laboratory	Erin L. Young et al
USA/UT-UPHL-2012383134/2020	EPI_ISL_745847	Ginkgo Bioworks Clinical Laboratory	Utah Public Health Laboratory	Erin L. Young et al
USA/UT-UPHL-2012383236/2020	EPI_ISL_745990	Ginkgo Bioworks Clinical Laboratory	Utah Public Health Laboratory	Erin L. Young et al
USA/UT-UPHL-2012384502/2020	EPI_ISL_746103	Ginkgo Bioworks Clinical Laboratory	Utah Public Health Laboratory	Erin L. Young et al
USA/UT-UPHL-2012384680/2020	EPI_ISL_745506	Ginkgo Bioworks Clinical Laboratory	Utah Public Health Laboratory	Erin L. Young et al
USA/UT-UPHL-2012385708/2020	EPI_ISL_745684	Ginkgo Bioworks Clinical Laboratory	Utah Public Health Laboratory	Erin L. Young et al
USA/UT-UPHL-2012386254/2020	EPI_ISL_746837	Utah Public Health Laboratory	Utah Public Health Laboratory	Erin Young et al
USA/UT-UPHL-2012388417/2020	EPI_ISL_746278	Ginkgo Bioworks Clinical Laboratory	Utah Public Health Laboratory	Erin L. Young et al
USA/UT-UPHL-2012389202/2020	EPI_ISL_746331	Utah Public Health Laboratory	Utah Public Health Laboratory	Erin Young et al
USA/UT-UPHL-2012390126/2020	EPI_ISL_745760	Ginkgo Bioworks Clinical Laboratory	Utah Public Health Laboratory	Erin L. Young et al
USA/UT-UPHL-2012390547/2020	EPI_ISL_745546	Ginkgo Bioworks Clinical Laboratory	Utah Public Health Laboratory	Erin L. Young et al
USA/UT-UPHL-2012391352/2020	EPI_ISL_746443	Utah Public Health Laboratory	Utah Public Health Laboratory	Erin Young et al
USA/UT-UPHL-2012392041/2020	EPI_ISL_746047	Ginkgo Bioworks Clinical Laboratory	Utah Public Health Laboratory	Erin L. Young et al
USA/UT-UPHL-2012392157/2020	EPI_ISL_746048	Ginkgo Bioworks Clinical Laboratory	Utah Public Health Laboratory	Erin L. Young et al
USA/UT-UPHL-2012392301/2020	EPI_ISL_746969	Utah Public Health Laboratory	Utah Public Health Laboratory	Erin Young et al
USA/UT-UPHL-2012392866/2020	EPI_ISL_746354	Utah Public Health Laboratory	Utah Public Health Laboratory	Erin Young et al
USA/UT-UPHL-2012393067/2020	EPI_ISL_746370	Utah Public Health Laboratory	Utah Public Health Laboratory	Erin Young et al
USA/UT-UPHL-2012394261/2020	EPI_ISL_746301	Ginkgo Bioworks Clinical Laboratory	Utah Public Health Laboratory	Erin L. Young et al
USA/UT-UPHL-2012394987/2020	EPI_ISL_746256	Ginkgo Bioworks Clinical Laboratory	Utah Public Health Laboratory	Erin L. Young et al
USA/UT-UPHL-2012395205/2020	EPI_ISL_746188	Ginkgo Bioworks Clinical Laboratory	Utah Public Health Laboratory	Erin L. Young et al
USA/UT-UPHL-2012395754/2020	EPI_ISL_746010	Ginkgo Bioworks Clinical Laboratory	Utah Public Health Laboratory	Erin L. Young et al
USA/UT-UPHL-2012395856/2020	EPI_ISL_746872	Utah Public Health Laboratory	Utah Public Health Laboratory	Erin Young et al
USA/UT-UPHL-2012396895/2020	EPI_ISL_745661	Ginkgo Bioworks Clinical Laboratory	Utah Public Health Laboratory	Erin L. Young et al
USA/UT-UPHL-2012397233/2020	EPI_ISL_746881	Utah Public Health Laboratory	Utah Public Health Laboratory	Erin Young et al
USA/UT-UPHL-2012399168/2020	EPI_ISL_746230	Ginkgo Bioworks Clinical Laboratory	Utah Public Health Laboratory	Erin L. Young et al
USA/UT-UPHL-2012399340/2020	EPI_ISL_779307	Utah Public Health Laboratory, Utah Public Health Laboratory Infectious Disease submission group	Utah Public Health Laboratory, Utah Public Health Laboratory Infectious Disease submission group	Gallagher et al
USA/UT-UPHL-2012400042/2020	EPI_ISL_746345	Utah Public Health Laboratory	Utah Public Health Laboratory	Erin Young et al
USA/UT-UPHL-2012400155/2020	EPI_ISL_745975	Ginkgo Bioworks Clinical Laboratory	Utah Public Health Laboratory	Erin L. Young et al
USA/UT-UPHL-2012400168/2020	EPI_ISL_746124	Ginkgo Bioworks Clinical Laboratory	Utah Public Health Laboratory	Erin L. Young et al
USA/UT-UPHL-2012401286/2020	EPI_ISL_745864	Ginkgo Bioworks Clinical Laboratory	Utah Public Health Laboratory	Erin L. Young et al
USA/UT-UPHL-2012401484/2020	EPI_ISL_747007	Utah Public Health Laboratory	Utah Public Health Laboratory	Erin Young et al
USA/UT-UPHL-2012401784/2020	EPI_ISL_745675	Ginkgo Bioworks Clinical Laboratory	Utah Public Health Laboratory	Erin L. Young et al
USA/UT-UPHL-2012403274/2020	EPI_ISL_745771	Ginkgo Bioworks Clinical Laboratory	Utah Public Health Laboratory	Erin L. Young et al
USA/UT-UPHL-2012403517/2020	EPI_ISL_745706	Ginkgo Bioworks Clinical Laboratory	Utah Public Health Laboratory	Erin L. Young et al
USA/UT-UPHL-2012403664/2020	EPI_ISL_746239	Ginkgo Bioworks Clinical Laboratory	Utah Public Health Laboratory	Erin L. Young et al
USA/UT-UPHL-2012405120/2020	EPI_ISL_745498	Ginkgo Bioworks Clinical Laboratory	Utah Public Health Laboratory	Erin L. Young et al
USA/UT-UPHL-2012405360/2020	EPI_ISL_745628	Ginkgo Bioworks Clinical Laboratory	Utah Public Health Laboratory	Erin L. Young et al
USA/UT-UPHL-2012405767/2020	EPI_ISL_745932	Ginkgo Bioworks Clinical Laboratory	Utah Public Health Laboratory	Erin L. Young et al
USA/UT-UPHL-2012406252/2020	EPI_ISL_745799	Ginkgo Bioworks Clinical Laboratory	Utah Public Health Laboratory	Erin L. Young et al
USA/UT-UPHL-2012408644/2020	EPI_ISL_745681	Ginkgo Bioworks Clinical Laboratory	Utah Public Health Laboratory	Erin L. Young et al
USA/UT-UPHL-2012410921/2020	EPI_ISL_746391	Utah Public Health Laboratory	Utah Public Health Laboratory	Erin Young et al
USA/UT-UPHL-2012411390/2020	EPI_ISL_746074	Ginkgo Bioworks Clinical Laboratory	Utah Public Health Laboratory	Erin L. Young et al
USA/UT-UPHL-2012412077/2020	EPI_ISL_746100	Ginkgo Bioworks Clinical Laboratory	Utah Public Health Laboratory	Erin L. Young et al
USA/UT-UPHL-2012413942/2020	EPI_ISL_746991	Utah Public Health Laboratory	Utah Public Health Laboratory	Erin Young et al
USA/UT-UPHL-2012414402/2020	EPI_ISL_746957	Utah Public Health Laboratory	Utah Public Health Laboratory	Erin Young et al
USA/UT-UPHL-2012414451/2020	EPI_ISL_746282	Ginkgo Bioworks Clinical Laboratory	Utah Public Health Laboratory	Erin L. Young et al
USA/UT-UPHL-2012414637/2020	EPI_ISL_746396	Utah Public Health Laboratory	Utah Public Health Laboratory	Erin Young et al
USA/UT-UPHL-2012414957/2020	EPI_ISL_745884	Ginkgo Bioworks Clinical Laboratory	Utah Public Health Laboratory	Erin L. Young et al
USA/UT-UPHL-2012415389/2020	EPI_ISL_746937	Utah Public Health Laboratory	Utah Public Health Laboratory	Erin Young et al
USA/UT-UPHL-2012415732/2020	EPI_ISL_746945	Utah Public Health Laboratory	Utah Public Health Laboratory	Erin Young et al
USA/UT-UPHL-2012416147/2020	EPI_ISL_745981	Ginkgo Bioworks Clinical Laboratory	Utah Public Health Laboratory	Erin L. Young et al
USA/UT-UPHL-2012416649/2020	EPI_ISL_746444	Utah Public Health Laboratory	Utah Public Health Laboratory	Erin Young et al
USA/UT-UPHL-2012417744/2020	EPI_ISL_752603	Utah Public Health Laboratory, Utah Public Health Laboratory Infectious Disease submission group	Utah Public Health Laboratory, Utah Public Health Laboratory Infectious Disease submission group	Gallagher et al
USA/UT-UPHL-2012419639/2020	EPI_ISL_746889	Utah Public Health Laboratory	Utah Public Health Laboratory	Erin Young et al
USA/UT-UPHL-2012419860/2020	EPI_ISL_746878	Utah Public Health Laboratory	Utah Public Health Laboratory	Erin Young et al
USA/UT-UPHL-2012421387/2020	EPI_ISL_746987	Utah Public Health Laboratory	Utah Public Health Laboratory	Erin Young et al
USA/UT-UPHL-2012422031/2020	EPI_ISL_746922	Utah Public Health Laboratory	Utah Public Health Laboratory	Erin Young et al
USA/UT-UPHL-2012423325/2020	EPI_ISL_746894	Utah Public Health Laboratory	Utah Public Health Laboratory	Erin Young et al
USA/UT-UPHL-2012424387/2020	EPI_ISL_746295	Ginkgo Bioworks Clinical Laboratory	Utah Public Health Laboratory	Erin L. Young et al
USA/UT-UPHL-2012424564/2020	EPI_ISL_745974	Ginkgo Bioworks Clinical Laboratory	Utah Public Health Laboratory	Erin L. Young et al
USA/UT-UPHL-2012425887/2020	EPI_ISL_746104	Ginkgo Bioworks Clinical Laboratory	Utah Public Health Laboratory	Erin L. Young et al
USA/UT-UPHL-2012426357/2020	EPI_ISL_745764	Ginkgo Bioworks Clinical Laboratory	Utah Public Health Laboratory	Erin L. Young et al
USA/UT-UPHL-2012426379/2020	EPI_ISL_746347	Utah Public Health Laboratory	Utah Public Health Laboratory	Erin Young et al
USA/UT-UPHL-2012427069/2020	EPI_ISL_746235	Ginkgo Bioworks Clinical Laboratory	Utah Public Health Laboratory	Erin L. Young et al
USA/UT-UPHL-2012427205/2020	EPI_ISL_746046	Ginkgo Bioworks Clinical Laboratory	Utah Public Health Laboratory	Erin L. Young et al
USA/UT-UPHL-2012427828/2020	EPI_ISL_745944	Ginkgo Bioworks Clinical Laboratory	Utah Public Health Laboratory	Erin L. Young et al
USA/UT-UPHL-2012429034/2020	EPI_ISL_745927	Ginkgo Bioworks Clinical Laboratory	Utah Public Health Laboratory	Erin L. Young et al
USA/UT-UPHL-2012432064/2020	EPI_ISL_746163	Ginkgo Bioworks Clinical Laboratory	Utah Public Health Laboratory	Erin L. Young et al
USA/UT-UPHL-2012432100/2020	EPI_ISL_745988	Ginkgo Bioworks Clinical Laboratory	Utah Public Health Laboratory	Erin L. Young et al
USA/UT-UPHL-2012432369/2020	EPI_ISL_746198	Ginkgo Bioworks Clinical Laboratory	Utah Public Health Laboratory	Erin L. Young et al
USA/UT-UPHL-2012433014/2020	EPI_ISL_746132	Ginkgo Bioworks Clinical Laboratory	Utah Public Health Laboratory	Erin L. Young et al
USA/UT-UPHL-2012433715/2020	EPI_ISL_746926	Utah Public Health Laboratory	Utah Public Health Laboratory	Erin Young et al
USA/UT-UPHL-2012433931/2020	EPI_ISL_745609	Ginkgo Bioworks Clinical Laboratory	Utah Public Health Laboratory	Erin L. Young et al
USA/UT-UPHL-2012434246/2020	EPI_ISL_745819	Ginkgo Bioworks Clinical Laboratory	Utah Public Health Laboratory	Erin L. Young et al
USA/UT-UPHL-2012434776/2020	EPI_ISL_746263	Ginkgo Bioworks Clinical Laboratory	Utah Public Health Laboratory	Erin L. Young et al
USA/UT-UPHL-2012436073/2020	EPI_ISL_745812	Ginkgo Bioworks Clinical Laboratory	Utah Public Health Laboratory	Erin L. Young et al
USA/UT-UPHL-2012436214/2020	EPI_ISL_745816	Ginkgo Bioworks Clinical Laboratory	Utah Public Health Laboratory	Erin L. Young et al
USA/UT-UPHL-2012436582/2020	EPI_ISL_745595	Ginkgo Bioworks Clinical Laboratory	Utah Public Health Laboratory	Erin L. Young et al
USA/UT-UPHL-2012437075/2020	EPI_ISL_745567	Ginkgo Bioworks Clinical Laboratory	Utah Public Health Laboratory	Erin L. Young et al
USA/UT-UPHL-2012437468/2020	EPI_ISL_745757	Ginkgo Bioworks Clinical Laboratory	Utah Public Health Laboratory	Erin L. Young et al
USA/UT-UPHL-2012437782/2020	EPI_ISL_746187	Ginkgo Bioworks Clinical Laboratory	Utah Public Health Laboratory	Erin L. Young et al
USA/UT-UPHL-2012438025/2020	EPI_ISL_745908	Ginkgo Bioworks Clinical Laboratory	Utah Public Health Laboratory	Erin L. Young et al
USA/UT-UPHL-2012438158/2020	EPI_ISL_746424	Utah Public Health Laboratory	Utah Public Health Laboratory	Erin Young et al
USA/UT-UPHL-2012438254/2020	EPI_ISL_746445	Utah Public Health Laboratory	Utah Public Health Laboratory	Erin Young et al
USA/UT-UPHL-2012439954/2020	EPI_ISL_746314	Ginkgo Bioworks Clinical Laboratory	Utah Public Health Laboratory	Erin L. Young et al
USA/UT-UPHL-2012440431/2020	EPI_ISL_746862	Utah Public Health Laboratory	Utah Public Health Laboratory	Erin Young et al
USA/UT-UPHL-2012441822/2020	EPI_ISL_746338	Utah Public Health Laboratory	Utah Public Health Laboratory	Erin Young et al
USA/UT-UPHL-2012441898/2020	EPI_ISL_746147	Ginkgo Bioworks Clinical Laboratory	Utah Public Health Laboratory	Erin L. Young et al
USA/UT-UPHL-2012442826/2020	EPI_ISL_746909	Utah Public Health Laboratory	Utah Public Health Laboratory	Erin Young et al
USA/UT-UPHL-2012442845/2020	EPI_ISL_745890	Ginkgo Bioworks Clinical Laboratory	Utah Public Health Laboratory	Erin L. Young et al
USA/UT-UPHL-2012443791/2020	EPI_ISL_745977	Ginkgo Bioworks Clinical Laboratory	Utah Public Health Laboratory	Erin L. Young et al
USA/UT-UPHL-2012444066/2020	EPI_ISL_746183	Ginkgo Bioworks Clinical Laboratory	Utah Public Health Laboratory	Erin L. Young et al
USA/UT-UPHL-2012444463/2020	EPI_ISL_745537	Ginkgo Bioworks Clinical Laboratory	Utah Public Health Laboratory	Erin L. Young et al
USA/UT-UPHL-2012444865/2020	EPI_ISL_745766	Ginkgo Bioworks Clinical Laboratory	Utah Public Health Laboratory	Erin L. Young et al
USA/UT-UPHL-2012446164/2020	EPI_ISL_745510	Ginkgo Bioworks Clinical Laboratory	Utah Public Health Laboratory	Erin L. Young et al
USA/UT-UPHL-2012446395/2020	EPI_ISL_746873	Utah Public Health Laboratory	Utah Public Health Laboratory	Erin Young et al
USA/UT-UPHL-2012447003/2020	EPI_ISL_745966	Ginkgo Bioworks Clinical Laboratory	Utah Public Health Laboratory	Erin L. Young et al
USA/UT-UPHL-2012449428/2020	EPI_ISL_745679	Ginkgo Bioworks Clinical Laboratory	Utah Public Health Laboratory	Erin L. Young et al
USA/UT-UPHL-2012450649/2020	EPI_ISL_746143	Ginkgo Bioworks Clinical Laboratory	Utah Public Health Laboratory	Erin L. Young et al
USA/UT-UPHL-2012450834/2020	EPI_ISL_746390	Utah Public Health Laboratory	Utah Public Health Laboratory	Erin Young et al
USA/UT-UPHL-2012451712/2020	EPI_ISL_746853	Utah Public Health Laboratory	Utah Public Health Laboratory	Erin Young et al
USA/UT-UPHL-2012451972/2020	EPI_ISL_746868	Utah Public Health Laboratory	Utah Public Health Laboratory	Erin Young et al
USA/UT-UPHL-2012453307/2020	EPI_ISL_746958	Utah Public Health Laboratory	Utah Public Health Laboratory	Erin Young et al
USA/UT-UPHL-2012453443/2020	EPI_ISL_745482	Ginkgo Bioworks Clinical Laboratory	Utah Public Health Laboratory	Erin L. Young et al
USA/UT-UPHL-2012453480/2020	EPI_ISL_745717	Ginkgo Bioworks Clinical Laboratory	Utah Public Health Laboratory	Erin L. Young et al
USA/UT-UPHL-2012453686/2020	EPI_ISL_746986	Utah Public Health Laboratory	Utah Public Health Laboratory	Erin Young et al
USA/UT-UPHL-2012454470/2020	EPI_ISL_747019	Utah Public Health Laboratory	Utah Public Health Laboratory	Erin Young et al
USA/UT-UPHL-2012459187/2020	EPI_ISL_745739	Ginkgo Bioworks Clinical Laboratory	Utah Public Health Laboratory	Erin L. Young et al
USA/UT-UPHL-2012459276/2020	EPI_ISL_746127	Ginkgo Bioworks Clinical Laboratory	Utah Public Health Laboratory	Erin L. Young et al
USA/UT-UPHL-2012460400/2020	EPI_ISL_746286	Ginkgo Bioworks Clinical Laboratory	Utah Public Health Laboratory	Erin L. Young et al
USA/UT-UPHL-2012460409/2020	EPI_ISL_745540	Ginkgo Bioworks Clinical Laboratory	Utah Public Health Laboratory	Erin L. Young et al
USA/UT-UPHL-2012460530/2020	EPI_ISL_746446	Utah Public Health Laboratory	Utah Public Health Laboratory	Erin Young et al
USA/UT-UPHL-2012462255/2020	EPI_ISL_746856	Utah Public Health Laboratory	Utah Public Health Laboratory	Erin Young et al
USA/UT-UPHL-2012463625/2020	EPI_ISL_746963	Utah Public Health Laboratory	Utah Public Health Laboratory	Erin Young et al
USA/UT-UPHL-2012464023/2020	EPI_ISL_745887	Ginkgo Bioworks Clinical Laboratory	Utah Public Health Laboratory	Erin L. Young et al
USA/UT-UPHL-2012465518/2020	EPI_ISL_746371	Utah Public Health Laboratory	Utah Public Health Laboratory	Erin Young et al
USA/UT-UPHL-2012466667/2020	EPI_ISL_746221	Ginkgo Bioworks Clinical Laboratory	Utah Public Health Laboratory	Erin L. Young et al
USA/UT-UPHL-2012467786/2020	EPI_ISL_745633	Ginkgo Bioworks Clinical Laboratory	Utah Public Health Laboratory	Erin L. Young et al
USA/UT-UPHL-2012468526/2020	EPI_ISL_755579	Utah Public Health Laboratory, Utah Public Health Laboratory Infectious Disease submission group	Utah Public Health Laboratory, Utah Public Health Laboratory Infectious Disease submission group	Gallagher et al
USA/UT-UPHL-2012468949/2020	EPI_ISL_747024	Utah Public Health Laboratory	Utah Public Health Laboratory	Erin Young et al
USA/UT-UPHL-2012468965/2020	EPI_ISL_746153	Ginkgo Bioworks Clinical Laboratory	Utah Public Health Laboratory	Erin L. Young et al
USA/UT-UPHL-2012469356/2020	EPI_ISL_747028	Utah Public Health Laboratory	Utah Public Health Laboratory	Erin Young et al
USA/UT-UPHL-2012470388/2020	EPI_ISL_745936	Ginkgo Bioworks Clinical Laboratory	Utah Public Health Laboratory	Erin L. Young et al
USA/UT-UPHL-2012471033/2020	EPI_ISL_746860	Utah Public Health Laboratory	Utah Public Health Laboratory	Erin Young et al
USA/UT-UPHL-2012472233/2020	EPI_ISL_747014	Utah Public Health Laboratory	Utah Public Health Laboratory	Erin Young et al
USA/UT-UPHL-2012474685/2020	EPI_ISL_746978	Utah Public Health Laboratory	Utah Public Health Laboratory	Erin Young et al
USA/UT-UPHL-2012474856/2020	EPI_ISL_745782	Ginkgo Bioworks Clinical Laboratory	Utah Public Health Laboratory	Erin L. Young et al
USA/UT-UPHL-2012475219/2020	EPI_ISL_746944	Utah Public Health Laboratory	Utah Public Health Laboratory	Erin Young et al
USA/UT-UPHL-2012475412/2020	EPI_ISL_745913	Ginkgo Bioworks Clinical Laboratory	Utah Public Health Laboratory	Erin L. Young et al
USA/UT-UPHL-2012475809/2020	EPI_ISL_745680	Ginkgo Bioworks Clinical Laboratory	Utah Public Health Laboratory	Erin L. Young et al
USA/UT-UPHL-2012476056/2020	EPI_ISL_745874	Ginkgo Bioworks Clinical Laboratory	Utah Public Health Laboratory	Erin L. Young et al
USA/UT-UPHL-2012478835/2020	EPI_ISL_745575	Ginkgo Bioworks Clinical Laboratory	Utah Public Health Laboratory	Erin L. Young et al
USA/UT-UPHL-2012478924/2020	EPI_ISL_746412	Utah Public Health Laboratory	Utah Public Health Laboratory	Erin Young et al
USA/UT-UPHL-2012480066/2020	EPI_ISL_745565	Ginkgo Bioworks Clinical Laboratory	Utah Public Health Laboratory	Erin L. Young et al
USA/UT-UPHL-2012480272/2020	EPI_ISL_746880	Utah Public Health Laboratory	Utah Public Health Laboratory	Erin Young et al
USA/UT-UPHL-2012480594/2020	EPI_ISL_745650	Ginkgo Bioworks Clinical Laboratory	Utah Public Health Laboratory	Erin L. Young et al
USA/UT-UPHL-2012480782/2020	EPI_ISL_746921	Utah Public Health Laboratory	Utah Public Health Laboratory	Erin Young et al
USA/UT-UPHL-2012481939/2020	EPI_ISL_746030	Ginkgo Bioworks Clinical Laboratory	Utah Public Health Laboratory	Erin L. Young et al
USA/UT-UPHL-2012485866/2020	EPI_ISL_746140	Ginkgo Bioworks Clinical Laboratory	Utah Public Health Laboratory	Erin L. Young et al
USA/UT-UPHL-2012486257/2020	EPI_ISL_745700	Ginkgo Bioworks Clinical Laboratory	Utah Public Health Laboratory	Erin L. Young et al
USA/UT-UPHL-2012487788/2020	EPI_ISL_745834	Ginkgo Bioworks Clinical Laboratory	Utah Public Health Laboratory	Erin L. Young et al
USA/UT-UPHL-2012489717/2020	EPI_ISL_746447	Utah Public Health Laboratory	Utah Public Health Laboratory	Erin Young et al
USA/UT-UPHL-2012490016/2020	EPI_ISL_746089	Ginkgo Bioworks Clinical Laboratory	Utah Public Health Laboratory	Erin L. Young et al
USA/UT-UPHL-2012491096/2020	EPI_ISL_746007	Ginkgo Bioworks Clinical Laboratory	Utah Public Health Laboratory	Erin L. Young et al
USA/UT-UPHL-2012491321/2020	EPI_ISL_745774	Ginkgo Bioworks Clinical Laboratory	Utah Public Health Laboratory	Erin L. Young et al
USA/UT-UPHL-2012492144/2020	EPI_ISL_745882	Ginkgo Bioworks Clinical Laboratory	Utah Public Health Laboratory	Erin L. Young et al
USA/UT-UPHL-2012494111/2020	EPI_ISL_746913	Utah Public Health Laboratory	Utah Public Health Laboratory	Erin Young et al
USA/UT-UPHL-2012495146/2020	EPI_ISL_746086	Ginkgo Bioworks Clinical Laboratory	Utah Public Health Laboratory	Erin L. Young et al
USA/UT-UPHL-2012496161/2020	EPI_ISL_746185	Ginkgo Bioworks Clinical Laboratory	Utah Public Health Laboratory	Erin L. Young et al
USA/UT-UPHL-2012497276/2020	EPI_ISL_745629	Ginkgo Bioworks Clinical Laboratory	Utah Public Health Laboratory	Erin L. Young et al
USA/UT-UPHL-2012498286/2020	EPI_ISL_745991	Ginkgo Bioworks Clinical Laboratory	Utah Public Health Laboratory	Erin L. Young et al
USA/UT-UPHL-2012499188/2020	EPI_ISL_746116	Ginkgo Bioworks Clinical Laboratory	Utah Public Health Laboratory	Erin L. Young et al
USA/UT-UPHL-2012500123/2020	EPI_ISL_746236	Ginkgo Bioworks Clinical Laboratory	Utah Public Health Laboratory	Erin L. Young et al
USA/UT-UPHL-2012500518/2020	EPI_ISL_779308	Utah Public Health Laboratory, Utah Public Health Laboratory Infectious Disease submission group	Utah Public Health Laboratory, Utah Public Health Laboratory Infectious Disease submission group	Gallagher et al
USA/UT-UPHL-2012501214/2020	EPI_ISL_747002	Utah Public Health Laboratory	Utah Public Health Laboratory	Erin Young et al
USA/UT-UPHL-2012501801/2020	EPI_ISL_745996	Ginkgo Bioworks Clinical Laboratory	Utah Public Health Laboratory	Erin L. Young et al
USA/UT-UPHL-2012502791/2020	EPI_ISL_745813	Ginkgo Bioworks Clinical Laboratory	Utah Public Health Laboratory	Erin L. Young et al
USA/UT-UPHL-2012502940/2020	EPI_ISL_745623	Ginkgo Bioworks Clinical Laboratory	Utah Public Health Laboratory	Erin L. Young et al
USA/UT-UPHL-2012505034/2020	EPI_ISL_745950	Ginkgo Bioworks Clinical Laboratory	Utah Public Health Laboratory	Erin L. Young et al
USA/UT-UPHL-2012505195/2020	EPI_ISL_746241	Ginkgo Bioworks Clinical Laboratory	Utah Public Health Laboratory	Erin L. Young et al
USA/UT-UPHL-2012506501/2020	EPI_ISL_745979	Ginkgo Bioworks Clinical Laboratory	Utah Public Health Laboratory	Erin L. Young et al
USA/UT-UPHL-2012506772/2020	EPI_ISL_746246	Ginkgo Bioworks Clinical Laboratory	Utah Public Health Laboratory	Erin L. Young et al
USA/UT-UPHL-2012507906/2020	EPI_ISL_746006	Ginkgo Bioworks Clinical Laboratory	Utah Public Health Laboratory	Erin L. Young et al
USA/UT-UPHL-2012507911/2020	EPI_ISL_745531	Ginkgo Bioworks Clinical Laboratory	Utah Public Health Laboratory	Erin L. Young et al
USA/UT-UPHL-2012509614/2020	EPI_ISL_745939	Ginkgo Bioworks Clinical Laboratory	Utah Public Health Laboratory	Erin L. Young et al
USA/UT-UPHL-2012513092/2020	EPI_ISL_746080	Ginkgo Bioworks Clinical Laboratory	Utah Public Health Laboratory	Erin L. Young et al
USA/UT-UPHL-2012513757/2020	EPI_ISL_746177	Ginkgo Bioworks Clinical Laboratory	Utah Public Health Laboratory	Erin L. Young et al
USA/UT-UPHL-2012514374/2020	EPI_ISL_746393	Utah Public Health Laboratory	Utah Public Health Laboratory	Erin Young et al
USA/UT-UPHL-2012514756/2020	EPI_ISL_745861	Ginkgo Bioworks Clinical Laboratory	Utah Public Health Laboratory	Erin L. Young et al
USA/UT-UPHL-2012516447/2020	EPI_ISL_746107	Ginkgo Bioworks Clinical Laboratory	Utah Public Health Laboratory	Erin L. Young et al
USA/UT-UPHL-2012516663/2020	EPI_ISL_745619	Ginkgo Bioworks Clinical Laboratory	Utah Public Health Laboratory	Erin L. Young et al
USA/UT-UPHL-2012517618/2020	EPI_ISL_746146	Ginkgo Bioworks Clinical Laboratory	Utah Public Health Laboratory	Erin L. Young et al
USA/UT-UPHL-2012518871/2020	EPI_ISL_745507	Ginkgo Bioworks Clinical Laboratory	Utah Public Health Laboratory	Erin L. Young et al
USA/UT-UPHL-2012519731/2020	EPI_ISL_745689	Ginkgo Bioworks Clinical Laboratory	Utah Public Health Laboratory	Erin L. Young et al
USA/UT-UPHL-2012519953/2020	EPI_ISL_745933	Ginkgo Bioworks Clinical Laboratory	Utah Public Health Laboratory	Erin L. Young et al
USA/UT-UPHL-2012520384/2020	EPI_ISL_745545	Ginkgo Bioworks Clinical Laboratory	Utah Public Health Laboratory	Erin L. Young et al
USA/UT-UPHL-2012521294/2020	EPI_ISL_746000	Ginkgo Bioworks Clinical Laboratory	Utah Public Health Laboratory	Erin L. Young et al
USA/UT-UPHL-2012522450/2020	EPI_ISL_746848	Utah Public Health Laboratory	Utah Public Health Laboratory	Erin Young et al
USA/UT-UPHL-2012522594/2020	EPI_ISL_746950	Utah Public Health Laboratory	Utah Public Health Laboratory	Erin Young et al
USA/UT-UPHL-2012523098/2020	EPI_ISL_745751	Ginkgo Bioworks Clinical Laboratory	Utah Public Health Laboratory	Erin L. Young et al
USA/UT-UPHL-2012523265/2020	EPI_ISL_745762	Ginkgo Bioworks Clinical Laboratory	Utah Public Health Laboratory	Erin L. Young et al
USA/UT-UPHL-2012523456/2020	EPI_ISL_747006	Utah Public Health Laboratory	Utah Public Health Laboratory	Erin Young et al
USA/UT-UPHL-2012524544/2020	EPI_ISL_746122	Ginkgo Bioworks Clinical Laboratory	Utah Public Health Laboratory	Erin L. Young et al
USA/UT-UPHL-2012525389/2020	EPI_ISL_746202	Ginkgo Bioworks Clinical Laboratory	Utah Public Health Laboratory	Erin L. Young et al
USA/UT-UPHL-2012526711/2020	EPI_ISL_745846	Ginkgo Bioworks Clinical Laboratory	Utah Public Health Laboratory	Erin L. Young et al
USA/UT-UPHL-2012527409/2020	EPI_ISL_746238	Ginkgo Bioworks Clinical Laboratory	Utah Public Health Laboratory	Erin L. Young et al
USA/UT-UPHL-2012527816/2020	EPI_ISL_747030	Utah Public Health Laboratory	Utah Public Health Laboratory	Erin Young et al
USA/UT-UPHL-2012527847/2020	EPI_ISL_745758	Ginkgo Bioworks Clinical Laboratory	Utah Public Health Laboratory	Erin L. Young et al
USA/UT-UPHL-2012528694/2020	EPI_ISL_779309	Utah Public Health Laboratory, Utah Public Health Laboratory Infectious Disease submission group	Utah Public Health Laboratory, Utah Public Health Laboratory Infectious Disease submission group	Gallagher et al
USA/UT-UPHL-2012529217/2020	EPI_ISL_745747	Ginkgo Bioworks Clinical Laboratory	Utah Public Health Laboratory	Erin L. Young et al
USA/UT-UPHL-2012529719/2020	EPI_ISL_745715	Ginkgo Bioworks Clinical Laboratory	Utah Public Health Laboratory	Erin L. Young et al
USA/UT-UPHL-2012530254/2020	EPI_ISL_746971	Utah Public Health Laboratory	Utah Public Health Laboratory	Erin Young et al
USA/UT-UPHL-2012530976/2020	EPI_ISL_745672	Ginkgo Bioworks Clinical Laboratory	Utah Public Health Laboratory	Erin L. Young et al
USA/UT-UPHL-2012531355/2020	EPI_ISL_746148	Ginkgo Bioworks Clinical Laboratory	Utah Public Health Laboratory	Erin L. Young et al
USA/UT-UPHL-2012532231/2020	EPI_ISL_746912	Utah Public Health Laboratory	Utah Public Health Laboratory	Erin Young et al
USA/UT-UPHL-2012532895/2020	EPI_ISL_746101	Ginkgo Bioworks Clinical Laboratory	Utah Public Health Laboratory	Erin L. Young et al
USA/UT-UPHL-2012533179/2020	EPI_ISL_746135	Ginkgo Bioworks Clinical Laboratory	Utah Public Health Laboratory	Erin L. Young et al
USA/UT-UPHL-2012533316/2020	EPI_ISL_746999	Utah Public Health Laboratory	Utah Public Health Laboratory	Erin Young et al
USA/UT-UPHL-2012534028/2020	EPI_ISL_745792	Ginkgo Bioworks Clinical Laboratory	Utah Public Health Laboratory	Erin L. Young et al
USA/UT-UPHL-2012535481/2020	EPI_ISL_746130	Ginkgo Bioworks Clinical Laboratory	Utah Public Health Laboratory	Erin L. Young et al
USA/UT-UPHL-2012536667/2020	EPI_ISL_746137	Ginkgo Bioworks Clinical Laboratory	Utah Public Health Laboratory	Erin L. Young et al
USA/UT-UPHL-2012537908/2020	EPI_ISL_746951	Utah Public Health Laboratory	Utah Public Health Laboratory	Erin Young et al
USA/UT-UPHL-2012538042/2020	EPI_ISL_745827	Ginkgo Bioworks Clinical Laboratory	Utah Public Health Laboratory	Erin L. Young et al
USA/UT-UPHL-2012538290/2020	EPI_ISL_745923	Ginkgo Bioworks Clinical Laboratory	Utah Public Health Laboratory	Erin L. Young et al
USA/UT-UPHL-2012538966/2020	EPI_ISL_746372	Utah Public Health Laboratory	Utah Public Health Laboratory	Erin Young et al
USA/UT-UPHL-2012538969/2020	EPI_ISL_746249	Ginkgo Bioworks Clinical Laboratory	Utah Public Health Laboratory	Erin L. Young et al
USA/UT-UPHL-2012539037/2020	EPI_ISL_745512	Ginkgo Bioworks Clinical Laboratory	Utah Public Health Laboratory	Erin L. Young et al
USA/UT-UPHL-2012540967/2020	EPI_ISL_752604	Utah Public Health Laboratory, Utah Public Health Laboratory Infectious Disease submission group	Utah Public Health Laboratory, Utah Public Health Laboratory Infectious Disease submission group	Gallagher et al
USA/UT-UPHL-2012541662/2020	EPI_ISL_745741	Ginkgo Bioworks Clinical Laboratory	Utah Public Health Laboratory	Erin L. Young et al
USA/UT-UPHL-2012542638/2020	EPI_ISL_746110	Ginkgo Bioworks Clinical Laboratory	Utah Public Health Laboratory	Erin L. Young et al
USA/UT-UPHL-2012543390/2020	EPI_ISL_745889	Ginkgo Bioworks Clinical Laboratory	Utah Public Health Laboratory	Erin L. Young et al
USA/UT-UPHL-2012543435/2020	EPI_ISL_746009	Ginkgo Bioworks Clinical Laboratory	Utah Public Health Laboratory	Erin L. Young et al
USA/UT-UPHL-2012546162/2020	EPI_ISL_745709	Ginkgo Bioworks Clinical Laboratory	Utah Public Health Laboratory	Erin L. Young et al
USA/UT-UPHL-2012546380/2020	EPI_ISL_745646	Ginkgo Bioworks Clinical Laboratory	Utah Public Health Laboratory	Erin L. Young et al
USA/UT-UPHL-2012547628/2020	EPI_ISL_746157	Ginkgo Bioworks Clinical Laboratory	Utah Public Health Laboratory	Erin L. Young et al
USA/UT-UPHL-2012548250/2020	EPI_ISL_745641	Ginkgo Bioworks Clinical Laboratory	Utah Public Health Laboratory	Erin L. Young et al
USA/UT-UPHL-2012548696/2020	EPI_ISL_746867	Utah Public Health Laboratory	Utah Public Health Laboratory	Erin Young et al
USA/UT-UPHL-2012548906/2020	EPI_ISL_746359	Utah Public Health Laboratory	Utah Public Health Laboratory	Erin Young et al
USA/UT-UPHL-2012550080/2020	EPI_ISL_746373	Utah Public Health Laboratory	Utah Public Health Laboratory	Erin Young et al
USA/UT-UPHL-2012550362/2020	EPI_ISL_746292	Ginkgo Bioworks Clinical Laboratory	Utah Public Health Laboratory	Erin L. Young et al
USA/UT-UPHL-2012550958/2020	EPI_ISL_746105	Ginkgo Bioworks Clinical Laboratory	Utah Public Health Laboratory	Erin L. Young et al
USA/UT-UPHL-2012551252/2020	EPI_ISL_746171	Ginkgo Bioworks Clinical Laboratory	Utah Public Health Laboratory	Erin L. Young et al
USA/UT-UPHL-2012552078/2020	EPI_ISL_746406	Utah Public Health Laboratory	Utah Public Health Laboratory	Erin Young et al
USA/UT-UPHL-2012552894/2020	EPI_ISL_746407	Utah Public Health Laboratory	Utah Public Health Laboratory	Erin Young et al
USA/UT-UPHL-2012555879/2020	EPI_ISL_746237	Ginkgo Bioworks Clinical Laboratory	Utah Public Health Laboratory	Erin L. Young et al
USA/UT-UPHL-2012556735/2020	EPI_ISL_745488	Ginkgo Bioworks Clinical Laboratory	Utah Public Health Laboratory	Erin L. Young et al
USA/UT-UPHL-2012559004/2020	EPI_ISL_746280	Ginkgo Bioworks Clinical Laboratory	Utah Public Health Laboratory	Erin L. Young et al
USA/UT-UPHL-2012561708/2020	EPI_ISL_746224	Ginkgo Bioworks Clinical Laboratory	Utah Public Health Laboratory	Erin L. Young et al
USA/UT-UPHL-2012561807/2020	EPI_ISL_755580	Utah Public Health Laboratory, Utah Public Health Laboratory Infectious Disease submission group	Utah Public Health Laboratory, Utah Public Health Laboratory Infectious Disease submission group	Gallagher et al
USA/UT-UPHL-2012562063/2020	EPI_ISL_745683	Ginkgo Bioworks Clinical Laboratory	Utah Public Health Laboratory	Erin L. Young et al
USA/UT-UPHL-2012562796/2020	EPI_ISL_745783	Ginkgo Bioworks Clinical Laboratory	Utah Public Health Laboratory	Erin L. Young et al
USA/UT-UPHL-2012563035/2020	EPI_ISL_746307	Ginkgo Bioworks Clinical Laboratory	Utah Public Health Laboratory	Erin L. Young et al
USA/UT-UPHL-2012564151/2020	EPI_ISL_746150	Ginkgo Bioworks Clinical Laboratory	Utah Public Health Laboratory	Erin L. Young et al
USA/UT-UPHL-2012565545/2020	EPI_ISL_745598	Ginkgo Bioworks Clinical Laboratory	Utah Public Health Laboratory	Erin L. Young et al
USA/UT-UPHL-2012566391/2020	EPI_ISL_745541	Ginkgo Bioworks Clinical Laboratory	Utah Public Health Laboratory	Erin L. Young et al
USA/UT-UPHL-2012566629/2020	EPI_ISL_746041	Ginkgo Bioworks Clinical Laboratory	Utah Public Health Laboratory	Erin L. Young et al
USA/UT-UPHL-2012566639/2020	EPI_ISL_746850	Utah Public Health Laboratory	Utah Public Health Laboratory	Erin Young et al
USA/UT-UPHL-2012568023/2020	EPI_ISL_745941	Ginkgo Bioworks Clinical Laboratory	Utah Public Health Laboratory	Erin L. Young et al
USA/UT-UPHL-2012568306/2020	EPI_ISL_745682	Ginkgo Bioworks Clinical Laboratory	Utah Public Health Laboratory	Erin L. Young et al
USA/UT-UPHL-2012571316/2020	EPI_ISL_746934	Utah Public Health Laboratory	Utah Public Health Laboratory	Erin Young et al
USA/UT-UPHL-2012571363/2020	EPI_ISL_745853	Ginkgo Bioworks Clinical Laboratory	Utah Public Health Laboratory	Erin L. Young et al
USA/UT-UPHL-2012571612/2020	EPI_ISL_746839	Utah Public Health Laboratory	Utah Public Health Laboratory	Erin Young et al
USA/UT-UPHL-2012575394/2020	EPI_ISL_745767	Ginkgo Bioworks Clinical Laboratory	Utah Public Health Laboratory	Erin L. Young et al
USA/UT-UPHL-2012576849/2020	EPI_ISL_746223	Ginkgo Bioworks Clinical Laboratory	Utah Public Health Laboratory	Erin L. Young et al
USA/UT-UPHL-2012577259/2020	EPI_ISL_746389	Utah Public Health Laboratory	Utah Public Health Laboratory	Erin Young et al
USA/UT-UPHL-2012577508/2020	EPI_ISL_745538	Ginkgo Bioworks Clinical Laboratory	Utah Public Health Laboratory	Erin L. Young et al
USA/UT-UPHL-2012578966/2020	EPI_ISL_746312	Ginkgo Bioworks Clinical Laboratory	Utah Public Health Laboratory	Erin L. Young et al
USA/UT-UPHL-2012579514/2020	EPI_ISL_745666	Ginkgo Bioworks Clinical Laboratory	Utah Public Health Laboratory	Erin L. Young et al
USA/UT-UPHL-2012579569/2020	EPI_ISL_746088	Ginkgo Bioworks Clinical Laboratory	Utah Public Health Laboratory	Erin L. Young et al
USA/UT-UPHL-2012580181/2020	EPI_ISL_746067	Ginkgo Bioworks Clinical Laboratory	Utah Public Health Laboratory	Erin L. Young et al
USA/UT-UPHL-2012580849/2020	EPI_ISL_746199	Ginkgo Bioworks Clinical Laboratory	Utah Public Health Laboratory	Erin L. Young et al
USA/UT-UPHL-2012581141/2020	EPI_ISL_746875	Utah Public Health Laboratory	Utah Public Health Laboratory	Erin Young et al
USA/UT-UPHL-2012581328/2020	EPI_ISL_745830	Ginkgo Bioworks Clinical Laboratory	Utah Public Health Laboratory	Erin L. Young et al
USA/UT-UPHL-2012581457/2020	EPI_ISL_746858	Utah Public Health Laboratory	Utah Public Health Laboratory	Erin Young et al
USA/UT-UPHL-2012582062/2020	EPI_ISL_746422	Utah Public Health Laboratory	Utah Public Health Laboratory	Erin Young et al
USA/UT-UPHL-2012582417/2020	EPI_ISL_746448	Utah Public Health Laboratory	Utah Public Health Laboratory	Erin Young et al
USA/UT-UPHL-2012582762/2020	EPI_ISL_746449	Utah Public Health Laboratory	Utah Public Health Laboratory	Erin Young et al
USA/UT-UPHL-2012582863/2020	EPI_ISL_746248	Ginkgo Bioworks Clinical Laboratory	Utah Public Health Laboratory	Erin L. Young et al
USA/UT-UPHL-2012583894/2020	EPI_ISL_747023	Utah Public Health Laboratory	Utah Public Health Laboratory	Erin Young et al
USA/UT-UPHL-2012584910/2020	EPI_ISL_745854	Ginkgo Bioworks Clinical Laboratory	Utah Public Health Laboratory	Erin L. Young et al
USA/UT-UPHL-2012588723/2020	EPI_ISL_746253	Ginkgo Bioworks Clinical Laboratory	Utah Public Health Laboratory	Erin L. Young et al
USA/UT-UPHL-2012589137/2020	EPI_ISL_746160	Ginkgo Bioworks Clinical Laboratory	Utah Public Health Laboratory	Erin L. Young et al
USA/UT-UPHL-2012590314/2020	EPI_ISL_745673	Ginkgo Bioworks Clinical Laboratory	Utah Public Health Laboratory	Erin L. Young et al
USA/UT-UPHL-2012590673/2020	EPI_ISL_745731	Ginkgo Bioworks Clinical Laboratory	Utah Public Health Laboratory	Erin L. Young et al
USA/UT-UPHL-2012590683/2020	EPI_ISL_746870	Utah Public Health Laboratory	Utah Public Health Laboratory	Erin Young et al
USA/UT-UPHL-2012590926/2020	EPI_ISL_746349	Utah Public Health Laboratory	Utah Public Health Laboratory	Erin Young et al
USA/UT-UPHL-2012590975/2020	EPI_ISL_746285	Ginkgo Bioworks Clinical Laboratory	Utah Public Health Laboratory	Erin L. Young et al
USA/UT-UPHL-2012591354/2020	EPI_ISL_746402	Utah Public Health Laboratory	Utah Public Health Laboratory	Erin Young et al
USA/UT-UPHL-2012592285/2020	EPI_ISL_746210	Ginkgo Bioworks Clinical Laboratory	Utah Public Health Laboratory	Erin L. Young et al
USA/UT-UPHL-2012592318/2020	EPI_ISL_745487	Ginkgo Bioworks Clinical Laboratory	Utah Public Health Laboratory	Erin L. Young et al
USA/UT-UPHL-2012592873/2020	EPI_ISL_745636	Ginkgo Bioworks Clinical Laboratory	Utah Public Health Laboratory	Erin L. Young et al
USA/UT-UPHL-2012595394/2020	EPI_ISL_746450	Utah Public Health Laboratory	Utah Public Health Laboratory	Erin Young et al
USA/UT-UPHL-2012598636/2020	EPI_ISL_745527	Ginkgo Bioworks Clinical Laboratory	Utah Public Health Laboratory	Erin L. Young et al
USA/UT-UPHL-2012598726/2020	EPI_ISL_746906	Utah Public Health Laboratory	Utah Public Health Laboratory	Erin Young et al
USA/UT-UPHL-2012601236/2020	EPI_ISL_746876	Utah Public Health Laboratory	Utah Public Health Laboratory	Erin Young et al
USA/UT-UPHL-2012602043/2020	EPI_ISL_746374	Utah Public Health Laboratory	Utah Public Health Laboratory	Erin Young et al
USA/UT-UPHL-2012602372/2020	EPI_ISL_747005	Utah Public Health Laboratory	Utah Public Health Laboratory	Erin Young et al
USA/UT-UPHL-2012603713/2020	EPI_ISL_746341	Utah Public Health Laboratory	Utah Public Health Laboratory	Erin Young et al
USA/UT-UPHL-2012604380/2020	EPI_ISL_746375	Utah Public Health Laboratory	Utah Public Health Laboratory	Erin Young et al
USA/UT-UPHL-2012605164/2020	EPI_ISL_746844	Utah Public Health Laboratory	Utah Public Health Laboratory	Erin Young et al
USA/UT-UPHL-2012605887/2020	EPI_ISL_745900	Ginkgo Bioworks Clinical Laboratory	Utah Public Health Laboratory	Erin L. Young et al
USA/UT-UPHL-2012606373/2020	EPI_ISL_745806	Ginkgo Bioworks Clinical Laboratory	Utah Public Health Laboratory	Erin L. Young et al
USA/UT-UPHL-2012607377/2020	EPI_ISL_745558	Ginkgo Bioworks Clinical Laboratory	Utah Public Health Laboratory	Erin L. Young et al
USA/UT-UPHL-2012607685/2020	EPI_ISL_746152	Ginkgo Bioworks Clinical Laboratory	Utah Public Health Laboratory	Erin L. Young et al
USA/UT-UPHL-2012608096/2020	EPI_ISL_746225	Ginkgo Bioworks Clinical Laboratory	Utah Public Health Laboratory	Erin L. Young et al
USA/UT-UPHL-2012608904/2020	EPI_ISL_745543	Ginkgo Bioworks Clinical Laboratory	Utah Public Health Laboratory	Erin L. Young et al
USA/UT-UPHL-2012609081/2020	EPI_ISL_746451	Utah Public Health Laboratory	Utah Public Health Laboratory	Erin Young et al
USA/UT-UPHL-2012609137/2020	EPI_ISL_779310	Utah Public Health Laboratory, Utah Public Health Laboratory Infectious Disease submission group	Utah Public Health Laboratory, Utah Public Health Laboratory Infectious Disease submission group	Gallagher et al
USA/UT-UPHL-2012609427/2020	EPI_ISL_745697	Ginkgo Bioworks Clinical Laboratory	Utah Public Health Laboratory	Erin L. Young et al
USA/UT-UPHL-2012609524/2020	EPI_ISL_746097	Ginkgo Bioworks Clinical Laboratory	Utah Public Health Laboratory	Erin L. Young et al
USA/UT-UPHL-2012610616/2020	EPI_ISL_746066	Ginkgo Bioworks Clinical Laboratory	Utah Public Health Laboratory	Erin L. Young et al
USA/UT-UPHL-2012611872/2020	EPI_ISL_745734	Ginkgo Bioworks Clinical Laboratory	Utah Public Health Laboratory	Erin L. Young et al
USA/UT-UPHL-2012612135/2020	EPI_ISL_746358	Utah Public Health Laboratory	Utah Public Health Laboratory	Erin Young et al
USA/UT-UPHL-2012614422/2020	EPI_ISL_745778	Ginkgo Bioworks Clinical Laboratory	Utah Public Health Laboratory	Erin L. Young et al
USA/UT-UPHL-2012614705/2020	EPI_ISL_746452	Utah Public Health Laboratory	Utah Public Health Laboratory	Erin Young et al
USA/UT-UPHL-2012615779/2020	EPI_ISL_746376	Utah Public Health Laboratory	Utah Public Health Laboratory	Erin Young et al
USA/UT-UPHL-2012616072/2020	EPI_ISL_745526	Ginkgo Bioworks Clinical Laboratory	Utah Public Health Laboratory	Erin L. Young et al
USA/UT-UPHL-2012617141/2020	EPI_ISL_746886	Utah Public Health Laboratory	Utah Public Health Laboratory	Erin Young et al
USA/UT-UPHL-2012618456/2020	EPI_ISL_746420	Utah Public Health Laboratory	Utah Public Health Laboratory	Erin Young et al
USA/UT-UPHL-2012618844/2020	EPI_ISL_746974	Utah Public Health Laboratory	Utah Public Health Laboratory	Erin Young et al
USA/UT-UPHL-2012618881/2020	EPI_ISL_746040	Ginkgo Bioworks Clinical Laboratory	Utah Public Health Laboratory	Erin L. Young et al
USA/UT-UPHL-2012619179/2020	EPI_ISL_745542	Ginkgo Bioworks Clinical Laboratory	Utah Public Health Laboratory	Erin L. Young et al
USA/UT-UPHL-2012619534/2020	EPI_ISL_746192	Ginkgo Bioworks Clinical Laboratory	Utah Public Health Laboratory	Erin L. Young et al
USA/UT-UPHL-2012619700/2020	EPI_ISL_746902	Utah Public Health Laboratory	Utah Public Health Laboratory	Erin Young et al
USA/UT-UPHL-2012619954/2020	EPI_ISL_747016	Utah Public Health Laboratory	Utah Public Health Laboratory	Erin Young et al
USA/UT-UPHL-2012620376/2020	EPI_ISL_745723	Ginkgo Bioworks Clinical Laboratory	Utah Public Health Laboratory	Erin L. Young et al
USA/UT-UPHL-2012620468/2020	EPI_ISL_745881	Ginkgo Bioworks Clinical Laboratory	Utah Public Health Laboratory	Erin L. Young et al
USA/UT-UPHL-2012621057/2020	EPI_ISL_745865	Ginkgo Bioworks Clinical Laboratory	Utah Public Health Laboratory	Erin L. Young et al
USA/UT-UPHL-2012622027/2020	EPI_ISL_746197	Ginkgo Bioworks Clinical Laboratory	Utah Public Health Laboratory	Erin L. Young et al
USA/UT-UPHL-2012623393/2020	EPI_ISL_746243	Ginkgo Bioworks Clinical Laboratory	Utah Public Health Laboratory	Erin L. Young et al
USA/UT-UPHL-2012623419/2020	EPI_ISL_745788	Ginkgo Bioworks Clinical Laboratory	Utah Public Health Laboratory	Erin L. Young et al
USA/UT-UPHL-2012623686/2020	EPI_ISL_746847	Utah Public Health Laboratory	Utah Public Health Laboratory	Erin Young et al
USA/UT-UPHL-2012624197/2020	EPI_ISL_745592	Ginkgo Bioworks Clinical Laboratory	Utah Public Health Laboratory	Erin L. Young et al
USA/UT-UPHL-2012625321/2020	EPI_ISL_746281	Ginkgo Bioworks Clinical Laboratory	Utah Public Health Laboratory	Erin L. Young et al
USA/UT-UPHL-2012625809/2020	EPI_ISL_745735	Ginkgo Bioworks Clinical Laboratory	Utah Public Health Laboratory	Erin L. Young et al
USA/UT-UPHL-2012626021/2020	EPI_ISL_745940	Ginkgo Bioworks Clinical Laboratory	Utah Public Health Laboratory	Erin L. Young et al
USA/UT-UPHL-2012627077/2020	EPI_ISL_755581	Utah Public Health Laboratory, Utah Public Health Laboratory Infectious Disease submission group	Utah Public Health Laboratory, Utah Public Health Laboratory Infectious Disease submission group	Gallagher et al
USA/UT-UPHL-2012627192/2020	EPI_ISL_745585	Ginkgo Bioworks Clinical Laboratory	Utah Public Health Laboratory	Erin L. Young et al
USA/UT-UPHL-2012627336/2020	EPI_ISL_745594	Ginkgo Bioworks Clinical Laboratory	Utah Public Health Laboratory	Erin L. Young et al
USA/UT-UPHL-2012629112/2020	EPI_ISL_746021	Ginkgo Bioworks Clinical Laboratory	Utah Public Health Laboratory	Erin L. Young et al
USA/UT-UPHL-2012630305/2020	EPI_ISL_746355	Utah Public Health Laboratory	Utah Public Health Laboratory	Erin Young et al
USA/UT-UPHL-2012630521/2020	EPI_ISL_746034	Ginkgo Bioworks Clinical Laboratory	Utah Public Health Laboratory	Erin L. Young et al
USA/UT-UPHL-2012633389/2020	EPI_ISL_746138	Ginkgo Bioworks Clinical Laboratory	Utah Public Health Laboratory	Erin L. Young et al
USA/UT-UPHL-2012633929/2020	EPI_ISL_745608	Ginkgo Bioworks Clinical Laboratory	Utah Public Health Laboratory	Erin L. Young et al
USA/UT-UPHL-2012634496/2020	EPI_ISL_745958	Ginkgo Bioworks Clinical Laboratory	Utah Public Health Laboratory	Erin L. Young et al
USA/UT-UPHL-2012634742/2020	EPI_ISL_745616	Ginkgo Bioworks Clinical Laboratory	Utah Public Health Laboratory	Erin L. Young et al
USA/UT-UPHL-2012634942/2020	EPI_ISL_745544	Ginkgo Bioworks Clinical Laboratory	Utah Public Health Laboratory	Erin L. Young et al
USA/UT-UPHL-2012634965/2020	EPI_ISL_746058	Ginkgo Bioworks Clinical Laboratory	Utah Public Health Laboratory	Erin L. Young et al
USA/UT-UPHL-2012635130/2020	EPI_ISL_746947	Utah Public Health Laboratory	Utah Public Health Laboratory	Erin Young et al
USA/UT-UPHL-2012636660/2020	EPI_ISL_746214	Ginkgo Bioworks Clinical Laboratory	Utah Public Health Laboratory	Erin L. Young et al
USA/UT-UPHL-2012636964/2020	EPI_ISL_745922	Ginkgo Bioworks Clinical Laboratory	Utah Public Health Laboratory	Erin L. Young et al
USA/UT-UPHL-2012637301/2020	EPI_ISL_746877	Utah Public Health Laboratory	Utah Public Health Laboratory	Erin Young et al
USA/UT-UPHL-2012637932/2020	EPI_ISL_747001	Utah Public Health Laboratory	Utah Public Health Laboratory	Erin Young et al
USA/UT-UPHL-2012637951/2020	EPI_ISL_746930	Utah Public Health Laboratory	Utah Public Health Laboratory	Erin Young et al
USA/UT-UPHL-2012639635/2020	EPI_ISL_745896	Ginkgo Bioworks Clinical Laboratory	Utah Public Health Laboratory	Erin L. Young et al
USA/UT-UPHL-2012640082/2020	EPI_ISL_745925	Ginkgo Bioworks Clinical Laboratory	Utah Public Health Laboratory	Erin L. Young et al
USA/UT-UPHL-2012641846/2020	EPI_ISL_745529	Ginkgo Bioworks Clinical Laboratory	Utah Public Health Laboratory	Erin L. Young et al
USA/UT-UPHL-2012642336/2020	EPI_ISL_746977	Utah Public Health Laboratory	Utah Public Health Laboratory	Erin Young et al
USA/UT-UPHL-2012642645/2020	EPI_ISL_745550	Ginkgo Bioworks Clinical Laboratory	Utah Public Health Laboratory	Erin L. Young et al
USA/UT-UPHL-2012642882/2020	EPI_ISL_746042	Ginkgo Bioworks Clinical Laboratory	Utah Public Health Laboratory	Erin L. Young et al
USA/UT-UPHL-2012643349/2020	EPI_ISL_779311	Utah Public Health Laboratory, Utah Public Health Laboratory Infectious Disease submission group	Utah Public Health Laboratory, Utah Public Health Laboratory Infectious Disease submission group	Gallagher et al
USA/UT-UPHL-2012644410/2020	EPI_ISL_746410	Utah Public Health Laboratory	Utah Public Health Laboratory	Erin Young et al
USA/UT-UPHL-2012644535/2020	EPI_ISL_746453	Utah Public Health Laboratory	Utah Public Health Laboratory	Erin Young et al
USA/UT-UPHL-2012645552/2020	EPI_ISL_745730	Ginkgo Bioworks Clinical Laboratory	Utah Public Health Laboratory	Erin L. Young et al
USA/UT-UPHL-2012647991/2020	EPI_ISL_745677	Ginkgo Bioworks Clinical Laboratory	Utah Public Health Laboratory	Erin L. Young et al
USA/UT-UPHL-2012649796/2020	EPI_ISL_746194	Ginkgo Bioworks Clinical Laboratory	Utah Public Health Laboratory	Erin L. Young et al
USA/UT-UPHL-2012650580/2020	EPI_ISL_746967	Utah Public Health Laboratory	Utah Public Health Laboratory	Erin Young et al
USA/UT-UPHL-2012650899/2020	EPI_ISL_745477	Ginkgo Bioworks Clinical Laboratory	Utah Public Health Laboratory	Erin L. Young et al
USA/UT-UPHL-2012651246/2020	EPI_ISL_746033	Ginkgo Bioworks Clinical Laboratory	Utah Public Health Laboratory	Erin L. Young et al
USA/UT-UPHL-2012651600/2020	EPI_ISL_746377	Utah Public Health Laboratory	Utah Public Health Laboratory	Erin Young et al
USA/UT-UPHL-2012652261/2020	EPI_ISL_745722	Ginkgo Bioworks Clinical Laboratory	Utah Public Health Laboratory	Erin L. Young et al
USA/UT-UPHL-2012652830/2020	EPI_ISL_745749	Ginkgo Bioworks Clinical Laboratory	Utah Public Health Laboratory	Erin L. Young et al
USA/UT-UPHL-2012655372/2020	EPI_ISL_745533	Ginkgo Bioworks Clinical Laboratory	Utah Public Health Laboratory	Erin L. Young et al
USA/UT-UPHL-2012656681/2020	EPI_ISL_745670	Ginkgo Bioworks Clinical Laboratory	Utah Public Health Laboratory	Erin L. Young et al
USA/UT-UPHL-2012657489/2020	EPI_ISL_746149	Ginkgo Bioworks Clinical Laboratory	Utah Public Health Laboratory	Erin L. Young et al
USA/UT-UPHL-2012657838/2020	EPI_ISL_745701	Ginkgo Bioworks Clinical Laboratory	Utah Public Health Laboratory	Erin L. Young et al
USA/UT-UPHL-2012659055/2020	EPI_ISL_745500	Ginkgo Bioworks Clinical Laboratory	Utah Public Health Laboratory	Erin L. Young et al
USA/UT-UPHL-2012661787/2020	EPI_ISL_745642	Ginkgo Bioworks Clinical Laboratory	Utah Public Health Laboratory	Erin L. Young et al
USA/UT-UPHL-2012662012/2020	EPI_ISL_746302	Ginkgo Bioworks Clinical Laboratory	Utah Public Health Laboratory	Erin L. Young et al
USA/UT-UPHL-2012663262/2020	EPI_ISL_746114	Ginkgo Bioworks Clinical Laboratory	Utah Public Health Laboratory	Erin L. Young et al
USA/UT-UPHL-2012663446/2020	EPI_ISL_746852	Utah Public Health Laboratory	Utah Public Health Laboratory	Erin Young et al
USA/UT-UPHL-2012664494/2020	EPI_ISL_746339	Utah Public Health Laboratory	Utah Public Health Laboratory	Erin Young et al
USA/UT-UPHL-2012665767/2020	EPI_ISL_746003	Ginkgo Bioworks Clinical Laboratory	Utah Public Health Laboratory	Erin L. Young et al
USA/UT-UPHL-2012665905/2020	EPI_ISL_746454	Utah Public Health Laboratory	Utah Public Health Laboratory	Erin Young et al
USA/UT-UPHL-2012666124/2020	EPI_ISL_746060	Ginkgo Bioworks Clinical Laboratory	Utah Public Health Laboratory	Erin L. Young et al
USA/UT-UPHL-2012666296/2020	EPI_ISL_745883	Ginkgo Bioworks Clinical Laboratory	Utah Public Health Laboratory	Erin L. Young et al
USA/UT-UPHL-2012666959/2020	EPI_ISL_745517	Ginkgo Bioworks Clinical Laboratory	Utah Public Health Laboratory	Erin L. Young et al
USA/UT-UPHL-2012669236/2020	EPI_ISL_745978	Ginkgo Bioworks Clinical Laboratory	Utah Public Health Laboratory	Erin L. Young et al
USA/UT-UPHL-2012669491/2020	EPI_ISL_746455	Utah Public Health Laboratory	Utah Public Health Laboratory	Erin Young et al
USA/UT-UPHL-2012671300/2020	EPI_ISL_746927	Utah Public Health Laboratory	Utah Public Health Laboratory	Erin Young et al
USA/UT-UPHL-2012671315/2020	EPI_ISL_746356	Utah Public Health Laboratory	Utah Public Health Laboratory	Erin Young et al
USA/UT-UPHL-2012671868/2020	EPI_ISL_745850	Ginkgo Bioworks Clinical Laboratory	Utah Public Health Laboratory	Erin L. Young et al
USA/UT-UPHL-2012673219/2020	EPI_ISL_745617	Ginkgo Bioworks Clinical Laboratory	Utah Public Health Laboratory	Erin L. Young et al
USA/UT-UPHL-2012673507/2020	EPI_ISL_746456	Utah Public Health Laboratory	Utah Public Health Laboratory	Erin Young et al
USA/UT-UPHL-2012673943/2020	EPI_ISL_745969	Ginkgo Bioworks Clinical Laboratory	Utah Public Health Laboratory	Erin L. Young et al
USA/UT-UPHL-2012676129/2020	EPI_ISL_746457	Utah Public Health Laboratory	Utah Public Health Laboratory	Erin Young et al
USA/UT-UPHL-2012676132/2020	EPI_ISL_745572	Ginkgo Bioworks Clinical Laboratory	Utah Public Health Laboratory	Erin L. Young et al
USA/UT-UPHL-2012676362/2020	EPI_ISL_745548	Ginkgo Bioworks Clinical Laboratory	Utah Public Health Laboratory	Erin L. Young et al
USA/UT-UPHL-2012676927/2020	EPI_ISL_746168	Ginkgo Bioworks Clinical Laboratory	Utah Public Health Laboratory	Erin L. Young et al
USA/UT-UPHL-2012681088/2020	EPI_ISL_746340	Utah Public Health Laboratory	Utah Public Health Laboratory	Erin Young et al
USA/UT-UPHL-2012681356/2020	EPI_ISL_746411	Utah Public Health Laboratory	Utah Public Health Laboratory	Erin Young et al
USA/UT-UPHL-2012681522/2020	EPI_ISL_746378	Utah Public Health Laboratory	Utah Public Health Laboratory	Erin Young et al
USA/UT-UPHL-2012681667/2020	EPI_ISL_746333	Utah Public Health Laboratory	Utah Public Health Laboratory	Erin Young et al
USA/UT-UPHL-2012681747/2020	EPI_ISL_745476	Ginkgo Bioworks Clinical Laboratory	Utah Public Health Laboratory	Erin L. Young et al
USA/UT-UPHL-2012682075/2020	EPI_ISL_746270	Ginkgo Bioworks Clinical Laboratory	Utah Public Health Laboratory	Erin L. Young et al
USA/UT-UPHL-2012682552/2020	EPI_ISL_745657	Ginkgo Bioworks Clinical Laboratory	Utah Public Health Laboratory	Erin L. Young et al
USA/UT-UPHL-2012683062/2020	EPI_ISL_746458	Utah Public Health Laboratory	Utah Public Health Laboratory	Erin Young et al
USA/UT-UPHL-2012683502/2020	EPI_ISL_746332	Utah Public Health Laboratory	Utah Public Health Laboratory	Erin Young et al
USA/UT-UPHL-2012685247/2020	EPI_ISL_745872	Ginkgo Bioworks Clinical Laboratory	Utah Public Health Laboratory	Erin L. Young et al
USA/UT-UPHL-2012685593/2020	EPI_ISL_746990	Utah Public Health Laboratory	Utah Public Health Laboratory	Erin Young et al
USA/UT-UPHL-2012687578/2020	EPI_ISL_746222	Ginkgo Bioworks Clinical Laboratory	Utah Public Health Laboratory	Erin L. Young et al
USA/UT-UPHL-2012687765/2020	EPI_ISL_745485	Ginkgo Bioworks Clinical Laboratory	Utah Public Health Laboratory	Erin L. Young et al
USA/UT-UPHL-2012689482/2020	EPI_ISL_745702	Ginkgo Bioworks Clinical Laboratory	Utah Public Health Laboratory	Erin L. Young et al
USA/UT-UPHL-2012690524/2020	EPI_ISL_746932	Utah Public Health Laboratory	Utah Public Health Laboratory	Erin Young et al
USA/UT-UPHL-2012691008/2020	EPI_ISL_745555	Ginkgo Bioworks Clinical Laboratory	Utah Public Health Laboratory	Erin L. Young et al
USA/UT-UPHL-2012691035/2020	EPI_ISL_746398	Utah Public Health Laboratory	Utah Public Health Laboratory	Erin Young et al
USA/UT-UPHL-2012692663/2020	EPI_ISL_745663	Ginkgo Bioworks Clinical Laboratory	Utah Public Health Laboratory	Erin L. Young et al
USA/UT-UPHL-2012694228/2020	EPI_ISL_746981	Utah Public Health Laboratory	Utah Public Health Laboratory	Erin Young et al
USA/UT-UPHL-2012695241/2020	EPI_ISL_745772	Ginkgo Bioworks Clinical Laboratory	Utah Public Health Laboratory	Erin L. Young et al
USA/UT-UPHL-2012697266/2020	EPI_ISL_745753	Ginkgo Bioworks Clinical Laboratory	Utah Public Health Laboratory	Erin L. Young et al
USA/UT-UPHL-2012698275/2020	EPI_ISL_745590	Ginkgo Bioworks Clinical Laboratory	Utah Public Health Laboratory	Erin L. Young et al
USA/UT-UPHL-2012698910/2020	EPI_ISL_746025	Ginkgo Bioworks Clinical Laboratory	Utah Public Health Laboratory	Erin L. Young et al
USA/UT-UPHL-2012699605/2020	EPI_ISL_746300	Ginkgo Bioworks Clinical Laboratory	Utah Public Health Laboratory	Erin L. Young et al
USA/UT-UPHL-2012699833/2020	EPI_ISL_745934	Ginkgo Bioworks Clinical Laboratory	Utah Public Health Laboratory	Erin L. Young et al
USA/UT-UPHL-2012702749/2020	EPI_ISL_745491	Ginkgo Bioworks Clinical Laboratory	Utah Public Health Laboratory	Erin L. Young et al
USA/UT-UPHL-2012703634/2020	EPI_ISL_746289	Ginkgo Bioworks Clinical Laboratory	Utah Public Health Laboratory	Erin L. Young et al
USA/UT-UPHL-2012703708/2020	EPI_ISL_746459	Utah Public Health Laboratory	Utah Public Health Laboratory	Erin Young et al
USA/UT-UPHL-2012704031/2020	EPI_ISL_746460	Utah Public Health Laboratory	Utah Public Health Laboratory	Erin Young et al
USA/UT-UPHL-2012704957/2020	EPI_ISL_745480	Ginkgo Bioworks Clinical Laboratory	Utah Public Health Laboratory	Erin L. Young et al
USA/UT-UPHL-2012705073/2020	EPI_ISL_746016	Ginkgo Bioworks Clinical Laboratory	Utah Public Health Laboratory	Erin L. Young et al
USA/UT-UPHL-2012706136/2020	EPI_ISL_745998	Ginkgo Bioworks Clinical Laboratory	Utah Public Health Laboratory	Erin L. Young et al
USA/UT-UPHL-2012706876/2020	EPI_ISL_745805	Ginkgo Bioworks Clinical Laboratory	Utah Public Health Laboratory	Erin L. Young et al
USA/UT-UPHL-2012708431/2020	EPI_ISL_745984	Ginkgo Bioworks Clinical Laboratory	Utah Public Health Laboratory	Erin L. Young et al
USA/UT-UPHL-2012713281/2020	EPI_ISL_745902	Ginkgo Bioworks Clinical Laboratory	Utah Public Health Laboratory	Erin L. Young et al
USA/UT-UPHL-2012715997/2020	EPI_ISL_745502	Ginkgo Bioworks Clinical Laboratory	Utah Public Health Laboratory	Erin L. Young et al
USA/UT-UPHL-2012716871/2020	EPI_ISL_746020	Ginkgo Bioworks Clinical Laboratory	Utah Public Health Laboratory	Erin L. Young et al
USA/UT-UPHL-2012719428/2020	EPI_ISL_746337	Utah Public Health Laboratory	Utah Public Health Laboratory	Erin Young et al
USA/UT-UPHL-2012719632/2020	EPI_ISL_745842	Ginkgo Bioworks Clinical Laboratory	Utah Public Health Laboratory	Erin L. Young et al
USA/UT-UPHL-2012720932/2020	EPI_ISL_746968	Utah Public Health Laboratory	Utah Public Health Laboratory	Erin Young et al
USA/UT-UPHL-2012721054/2020	EPI_ISL_746299	Ginkgo Bioworks Clinical Laboratory	Utah Public Health Laboratory	Erin L. Young et al
USA/UT-UPHL-2012723027/2020	EPI_ISL_746461	Utah Public Health Laboratory	Utah Public Health Laboratory	Erin Young et al
USA/UT-UPHL-2012724092/2020	EPI_ISL_746220	Ginkgo Bioworks Clinical Laboratory	Utah Public Health Laboratory	Erin L. Young et al
USA/UT-UPHL-2012724093/2020	EPI_ISL_745863	Ginkgo Bioworks Clinical Laboratory	Utah Public Health Laboratory	Erin L. Young et al
USA/UT-UPHL-2012724265/2020	EPI_ISL_746379	Utah Public Health Laboratory	Utah Public Health Laboratory	Erin Young et al
USA/UT-UPHL-2012725139/2020	EPI_ISL_745980	Ginkgo Bioworks Clinical Laboratory	Utah Public Health Laboratory	Erin L. Young et al
USA/UT-UPHL-2012726562/2020	EPI_ISL_745535	Ginkgo Bioworks Clinical Laboratory	Utah Public Health Laboratory	Erin L. Young et al
USA/UT-UPHL-2012728359/2020	EPI_ISL_745664	Ginkgo Bioworks Clinical Laboratory	Utah Public Health Laboratory	Erin L. Young et al
USA/UT-UPHL-2012728379/2020	EPI_ISL_746946	Utah Public Health Laboratory	Utah Public Health Laboratory	Erin Young et al
USA/UT-UPHL-2012729310/2020	EPI_ISL_745621	Ginkgo Bioworks Clinical Laboratory	Utah Public Health Laboratory	Erin L. Young et al
USA/UT-UPHL-2012729714/2020	EPI_ISL_746193	Ginkgo Bioworks Clinical Laboratory	Utah Public Health Laboratory	Erin L. Young et al
USA/UT-UPHL-2012731963/2020	EPI_ISL_746380	Utah Public Health Laboratory	Utah Public Health Laboratory	Erin Young et al
USA/UT-UPHL-2012731966/2020	EPI_ISL_746898	Utah Public Health Laboratory	Utah Public Health Laboratory	Erin Young et al
USA/UT-UPHL-2012732813/2020	EPI_ISL_746229	Ginkgo Bioworks Clinical Laboratory	Utah Public Health Laboratory	Erin L. Young et al
USA/UT-UPHL-2012733496/2020	EPI_ISL_746052	Ginkgo Bioworks Clinical Laboratory	Utah Public Health Laboratory	Erin L. Young et al
USA/UT-UPHL-2012733616/2020	EPI_ISL_746838	Utah Public Health Laboratory	Utah Public Health Laboratory	Erin Young et al
USA/UT-UPHL-2012734811/2020	EPI_ISL_746869	Utah Public Health Laboratory	Utah Public Health Laboratory	Erin Young et al
USA/UT-UPHL-2012734844/2020	EPI_ISL_746092	Ginkgo Bioworks Clinical Laboratory	Utah Public Health Laboratory	Erin L. Young et al
USA/UT-UPHL-2012734882/2020	EPI_ISL_746162	Ginkgo Bioworks Clinical Laboratory	Utah Public Health Laboratory	Erin L. Young et al
USA/UT-UPHL-2012735432/2020	EPI_ISL_746348	Utah Public Health Laboratory	Utah Public Health Laboratory	Erin Young et al
USA/UT-UPHL-2012736905/2020	EPI_ISL_745714	Ginkgo Bioworks Clinical Laboratory	Utah Public Health Laboratory	Erin L. Young et al
USA/UT-UPHL-2012736922/2020	EPI_ISL_746029	Ginkgo Bioworks Clinical Laboratory	Utah Public Health Laboratory	Erin L. Young et al
USA/UT-UPHL-2012736957/2020	EPI_ISL_745801	Ginkgo Bioworks Clinical Laboratory	Utah Public Health Laboratory	Erin L. Young et al
USA/UT-UPHL-2012737021/2020	EPI_ISL_745953	Ginkgo Bioworks Clinical Laboratory	Utah Public Health Laboratory	Erin L. Young et al
USA/UT-UPHL-2012737320/2020	EPI_ISL_746415	Utah Public Health Laboratory	Utah Public Health Laboratory	Erin Young et al
USA/UT-UPHL-2012737998/2020	EPI_ISL_746924	Utah Public Health Laboratory	Utah Public Health Laboratory	Erin Young et al
USA/UT-UPHL-2012738554/2020	EPI_ISL_746120	Ginkgo Bioworks Clinical Laboratory	Utah Public Health Laboratory	Erin L. Young et al
USA/UT-UPHL-2012739013/2020	EPI_ISL_746311	Ginkgo Bioworks Clinical Laboratory	Utah Public Health Laboratory	Erin L. Young et al
USA/UT-UPHL-2012739315/2020	EPI_ISL_746287	Ginkgo Bioworks Clinical Laboratory	Utah Public Health Laboratory	Erin L. Young et al
USA/UT-UPHL-2012740755/2020	EPI_ISL_746316	Ginkgo Bioworks Clinical Laboratory	Utah Public Health Laboratory	Erin L. Young et al
USA/UT-UPHL-2012742341/2020	EPI_ISL_745843	Ginkgo Bioworks Clinical Laboratory	Utah Public Health Laboratory	Erin L. Young et al
USA/UT-UPHL-2012742622/2020	EPI_ISL_745822	Ginkgo Bioworks Clinical Laboratory	Utah Public Health Laboratory	Erin L. Young et al
USA/UT-UPHL-2012743524/2020	EPI_ISL_746462	Utah Public Health Laboratory	Utah Public Health Laboratory	Erin Young et al
USA/UT-UPHL-2012747464/2020	EPI_ISL_745773	Ginkgo Bioworks Clinical Laboratory	Utah Public Health Laboratory	Erin L. Young et al
USA/UT-UPHL-2012749027/2020	EPI_ISL_746463	Utah Public Health Laboratory	Utah Public Health Laboratory	Erin Young et al
USA/UT-UPHL-2012749679/2020	EPI_ISL_746464	Utah Public Health Laboratory	Utah Public Health Laboratory	Erin Young et al
USA/UT-UPHL-2012750540/2020	EPI_ISL_746465	Utah Public Health Laboratory	Utah Public Health Laboratory	Erin Young et al
USA/UT-UPHL-2012750625/2020	EPI_ISL_745929	Ginkgo Bioworks Clinical Laboratory	Utah Public Health Laboratory	Erin L. Young et al
USA/UT-UPHL-2012751236/2020	EPI_ISL_745713	Ginkgo Bioworks Clinical Laboratory	Utah Public Health Laboratory	Erin L. Young et al
USA/UT-UPHL-2012753144/2020	EPI_ISL_745848	Ginkgo Bioworks Clinical Laboratory	Utah Public Health Laboratory	Erin L. Young et al
USA/UT-UPHL-2012753967/2020	EPI_ISL_746095	Ginkgo Bioworks Clinical Laboratory	Utah Public Health Laboratory	Erin L. Young et al
USA/UT-UPHL-2012754321/2020	EPI_ISL_746051	Ginkgo Bioworks Clinical Laboratory	Utah Public Health Laboratory	Erin L. Young et al
USA/UT-UPHL-2012754446/2020	EPI_ISL_746013	Ginkgo Bioworks Clinical Laboratory	Utah Public Health Laboratory	Erin L. Young et al
USA/UT-UPHL-2012756176/2020	EPI_ISL_745836	Ginkgo Bioworks Clinical Laboratory	Utah Public Health Laboratory	Erin L. Young et al
USA/UT-UPHL-2012756258/2020	EPI_ISL_745580	Ginkgo Bioworks Clinical Laboratory	Utah Public Health Laboratory	Erin L. Young et al
USA/UT-UPHL-2012756486/2020	EPI_ISL_745686	Ginkgo Bioworks Clinical Laboratory	Utah Public Health Laboratory	Erin L. Young et al
USA/UT-UPHL-2012757008/2020	EPI_ISL_745492	Ginkgo Bioworks Clinical Laboratory	Utah Public Health Laboratory	Erin L. Young et al
USA/UT-UPHL-2012758222/2020	EPI_ISL_745489	Ginkgo Bioworks Clinical Laboratory	Utah Public Health Laboratory	Erin L. Young et al
USA/UT-UPHL-2012758551/2020	EPI_ISL_746118	Ginkgo Bioworks Clinical Laboratory	Utah Public Health Laboratory	Erin L. Young et al
USA/UT-UPHL-2012759080/2020	EPI_ISL_745903	Ginkgo Bioworks Clinical Laboratory	Utah Public Health Laboratory	Erin L. Young et al
USA/UT-UPHL-2012760285/2020	EPI_ISL_745473	Ginkgo Bioworks Clinical Laboratory	Utah Public Health Laboratory	Erin L. Young et al
USA/UT-UPHL-2012760713/2020	EPI_ISL_746326	Utah Public Health Laboratory	Utah Public Health Laboratory	Erin Young et al
USA/UT-UPHL-2012762024/2020	EPI_ISL_746401	Utah Public Health Laboratory	Utah Public Health Laboratory	Erin Young et al
USA/UT-UPHL-2012762917/2020	EPI_ISL_746054	Ginkgo Bioworks Clinical Laboratory	Utah Public Health Laboratory	Erin L. Young et al
USA/UT-UPHL-2012764192/2020	EPI_ISL_745547	Ginkgo Bioworks Clinical Laboratory	Utah Public Health Laboratory	Erin L. Young et al
USA/UT-UPHL-2012765469/2020	EPI_ISL_746250	Ginkgo Bioworks Clinical Laboratory	Utah Public Health Laboratory	Erin L. Young et al
USA/UT-UPHL-2012766375/2020	EPI_ISL_755582	Utah Public Health Laboratory, Utah Public Health Laboratory Infectious Disease submission group	Utah Public Health Laboratory, Utah Public Health Laboratory Infectious Disease submission group	Gallagher et al
USA/UT-UPHL-2012766678/2020	EPI_ISL_745869	Ginkgo Bioworks Clinical Laboratory	Utah Public Health Laboratory	Erin L. Young et al
USA/UT-UPHL-2012766698/2020	EPI_ISL_745855	Ginkgo Bioworks Clinical Laboratory	Utah Public Health Laboratory	Erin L. Young et al
USA/UT-UPHL-2012768090/2020	EPI_ISL_745949	Ginkgo Bioworks Clinical Laboratory	Utah Public Health Laboratory	Erin L. Young et al
USA/UT-UPHL-2012768126/2020	EPI_ISL_746466	Utah Public Health Laboratory	Utah Public Health Laboratory	Erin Young et al
USA/UT-UPHL-2012768135/2020	EPI_ISL_745897	Ginkgo Bioworks Clinical Laboratory	Utah Public Health Laboratory	Erin L. Young et al
USA/UT-UPHL-2012769332/2020	EPI_ISL_745708	Ginkgo Bioworks Clinical Laboratory	Utah Public Health Laboratory	Erin L. Young et al
USA/UT-UPHL-2012770703/2020	EPI_ISL_745808	Ginkgo Bioworks Clinical Laboratory	Utah Public Health Laboratory	Erin L. Young et al
USA/UT-UPHL-2012772719/2020	EPI_ISL_745738	Ginkgo Bioworks Clinical Laboratory	Utah Public Health Laboratory	Erin L. Young et al
USA/UT-UPHL-2012773212/2020	EPI_ISL_746408	Utah Public Health Laboratory	Utah Public Health Laboratory	Erin Young et al
USA/UT-UPHL-2012773500/2020	EPI_ISL_745947	Ginkgo Bioworks Clinical Laboratory	Utah Public Health Laboratory	Erin L. Young et al
USA/UT-UPHL-2012773576/2020	EPI_ISL_745946	Ginkgo Bioworks Clinical Laboratory	Utah Public Health Laboratory	Erin L. Young et al
USA/UT-UPHL-2012773632/2020	EPI_ISL_745955	Ginkgo Bioworks Clinical Laboratory	Utah Public Health Laboratory	Erin L. Young et al
USA/UT-UPHL-2012773673/2020	EPI_ISL_746245	Ginkgo Bioworks Clinical Laboratory	Utah Public Health Laboratory	Erin L. Young et al
USA/UT-UPHL-2012775940/2020	EPI_ISL_746982	Utah Public Health Laboratory	Utah Public Health Laboratory	Erin Young et al
USA/UT-UPHL-2012776293/2020	EPI_ISL_745750	Ginkgo Bioworks Clinical Laboratory	Utah Public Health Laboratory	Erin L. Young et al
USA/UT-UPHL-2012776444/2020	EPI_ISL_746284	Ginkgo Bioworks Clinical Laboratory	Utah Public Health Laboratory	Erin L. Young et al
USA/UT-UPHL-2012776828/2020	EPI_ISL_746017	Ginkgo Bioworks Clinical Laboratory	Utah Public Health Laboratory	Erin L. Young et al
USA/UT-UPHL-2012776941/2020	EPI_ISL_746090	Ginkgo Bioworks Clinical Laboratory	Utah Public Health Laboratory	Erin L. Young et al
USA/UT-UPHL-2012777664/2020	EPI_ISL_745780	Ginkgo Bioworks Clinical Laboratory	Utah Public Health Laboratory	Erin L. Young et al
USA/UT-UPHL-2012777849/2020	EPI_ISL_746381	Utah Public Health Laboratory	Utah Public Health Laboratory	Erin Young et al
USA/UT-UPHL-2012780542/2020	EPI_ISL_746001	Ginkgo Bioworks Clinical Laboratory	Utah Public Health Laboratory	Erin L. Young et al
USA/UT-UPHL-2012780736/2020	EPI_ISL_745894	Ginkgo Bioworks Clinical Laboratory	Utah Public Health Laboratory	Erin L. Young et al
USA/UT-UPHL-2012780804/2020	EPI_ISL_746119	Ginkgo Bioworks Clinical Laboratory	Utah Public Health Laboratory	Erin L. Young et al
USA/UT-UPHL-2012781796/2020	EPI_ISL_745486	Ginkgo Bioworks Clinical Laboratory	Utah Public Health Laboratory	Erin L. Young et al
USA/UT-UPHL-2012782853/2020	EPI_ISL_746416	Utah Public Health Laboratory	Utah Public Health Laboratory	Erin Young et al
USA/UT-UPHL-2012782938/2020	EPI_ISL_746247	Ginkgo Bioworks Clinical Laboratory	Utah Public Health Laboratory	Erin L. Young et al
USA/UT-UPHL-2012782986/2020	EPI_ISL_745994	Ginkgo Bioworks Clinical Laboratory	Utah Public Health Laboratory	Erin L. Young et al
USA/UT-UPHL-2012784062/2020	EPI_ISL_746980	Utah Public Health Laboratory	Utah Public Health Laboratory	Erin Young et al
USA/UT-UPHL-2012784294/2020	EPI_ISL_745516	Ginkgo Bioworks Clinical Laboratory	Utah Public Health Laboratory	Erin L. Young et al
USA/UT-UPHL-2012787067/2020	EPI_ISL_745935	Ginkgo Bioworks Clinical Laboratory	Utah Public Health Laboratory	Erin L. Young et al
USA/UT-UPHL-2012787093/2020	EPI_ISL_779312	Utah Public Health Laboratory, Utah Public Health Laboratory Infectious Disease submission group	Utah Public Health Laboratory, Utah Public Health Laboratory Infectious Disease submission group	Gallagher et al
USA/UT-UPHL-2012787431/2020	EPI_ISL_746154	Ginkgo Bioworks Clinical Laboratory	Utah Public Health Laboratory	Erin L. Young et al
USA/UT-UPHL-2012787576/2020	EPI_ISL_747031	Utah Public Health Laboratory	Utah Public Health Laboratory	Erin Young et al
USA/UT-UPHL-2012787592/2020	EPI_ISL_746069	Ginkgo Bioworks Clinical Laboratory	Utah Public Health Laboratory	Erin L. Young et al
USA/UT-UPHL-2012787729/2020	EPI_ISL_746161	Ginkgo Bioworks Clinical Laboratory	Utah Public Health Laboratory	Erin L. Young et al
USA/UT-UPHL-2012788018/2020	EPI_ISL_745532	Ginkgo Bioworks Clinical Laboratory	Utah Public Health Laboratory	Erin L. Young et al
USA/UT-UPHL-2012789017/2020	EPI_ISL_747021	Utah Public Health Laboratory	Utah Public Health Laboratory	Erin Young et al
USA/UT-UPHL-2012789048/2020	EPI_ISL_745825	Ginkgo Bioworks Clinical Laboratory	Utah Public Health Laboratory	Erin L. Young et al
USA/UT-UPHL-2012789877/2020	EPI_ISL_746403	Utah Public Health Laboratory	Utah Public Health Laboratory	Erin Young et al
USA/UT-UPHL-2012790062/2020	EPI_ISL_746923	Utah Public Health Laboratory	Utah Public Health Laboratory	Erin Young et al
USA/UT-UPHL-2012790266/2020	EPI_ISL_746382	Utah Public Health Laboratory	Utah Public Health Laboratory	Erin Young et al
USA/UT-UPHL-2012792358/2020	EPI_ISL_745945	Ginkgo Bioworks Clinical Laboratory	Utah Public Health Laboratory	Erin L. Young et al
USA/UT-UPHL-2012795207/2020	EPI_ISL_747011	Utah Public Health Laboratory	Utah Public Health Laboratory	Erin Young et al
USA/UT-UPHL-2012795653/2020	EPI_ISL_745606	Ginkgo Bioworks Clinical Laboratory	Utah Public Health Laboratory	Erin L. Young et al
USA/UT-UPHL-2012796558/2020	EPI_ISL_746467	Utah Public Health Laboratory	Utah Public Health Laboratory	Erin Young et al
USA/UT-UPHL-2012797881/2020	EPI_ISL_745536	Ginkgo Bioworks Clinical Laboratory	Utah Public Health Laboratory	Erin L. Young et al
USA/UT-UPHL-2012798103/2020	EPI_ISL_745983	Ginkgo Bioworks Clinical Laboratory	Utah Public Health Laboratory	Erin L. Young et al
USA/UT-UPHL-2012798490/2020	EPI_ISL_745503	Ginkgo Bioworks Clinical Laboratory	Utah Public Health Laboratory	Erin L. Young et al
USA/UT-UPHL-2012798940/2020	EPI_ISL_745475	Ginkgo Bioworks Clinical Laboratory	Utah Public Health Laboratory	Erin L. Young et al
USA/UT-UPHL-2012802557/2020	EPI_ISL_746993	Utah Public Health Laboratory	Utah Public Health Laboratory	Erin Young et al
USA/UT-UPHL-2012802849/2020	EPI_ISL_746125	Ginkgo Bioworks Clinical Laboratory	Utah Public Health Laboratory	Erin L. Young et al
USA/UT-UPHL-2012803086/2020	EPI_ISL_745644	Ginkgo Bioworks Clinical Laboratory	Utah Public Health Laboratory	Erin L. Young et al
USA/UT-UPHL-2012803399/2020	EPI_ISL_745868	Ginkgo Bioworks Clinical Laboratory	Utah Public Health Laboratory	Erin L. Young et al
USA/UT-UPHL-2012803695/2020	EPI_ISL_745746	Ginkgo Bioworks Clinical Laboratory	Utah Public Health Laboratory	Erin L. Young et al
USA/UT-UPHL-2012803704/2020	EPI_ISL_746255	Ginkgo Bioworks Clinical Laboratory	Utah Public Health Laboratory	Erin L. Young et al
USA/UT-UPHL-2012804386/2020	EPI_ISL_746949	Utah Public Health Laboratory	Utah Public Health Laboratory	Erin Young et al
USA/UT-UPHL-2012804969/2020	EPI_ISL_745748	Ginkgo Bioworks Clinical Laboratory	Utah Public Health Laboratory	Erin L. Young et al
USA/UT-UPHL-2012805448/2020	EPI_ISL_746330	Utah Public Health Laboratory	Utah Public Health Laboratory	Erin Young et al
USA/UT-UPHL-2012805523/2020	EPI_ISL_746939	Utah Public Health Laboratory	Utah Public Health Laboratory	Erin Young et al
USA/UT-UPHL-2012807270/2020	EPI_ISL_745693	Ginkgo Bioworks Clinical Laboratory	Utah Public Health Laboratory	Erin L. Young et al
USA/UT-UPHL-2012807295/2020	EPI_ISL_745742	Ginkgo Bioworks Clinical Laboratory	Utah Public Health Laboratory	Erin L. Young et al
USA/UT-UPHL-2012807681/2020	EPI_ISL_746075	Ginkgo Bioworks Clinical Laboratory	Utah Public Health Laboratory	Erin L. Young et al
USA/UT-UPHL-2012809254/2020	EPI_ISL_745901	Ginkgo Bioworks Clinical Laboratory	Utah Public Health Laboratory	Erin L. Young et al
USA/UT-UPHL-2012810942/2020	EPI_ISL_745873	Ginkgo Bioworks Clinical Laboratory	Utah Public Health Laboratory	Erin L. Young et al
USA/UT-UPHL-2012811197/2020	EPI_ISL_746864	Utah Public Health Laboratory	Utah Public Health Laboratory	Erin Young et al
USA/UT-UPHL-2012811501/2020	EPI_ISL_746973	Utah Public Health Laboratory	Utah Public Health Laboratory	Erin Young et al
USA/UT-UPHL-2012811862/2020	EPI_ISL_745790	Ginkgo Bioworks Clinical Laboratory	Utah Public Health Laboratory	Erin L. Young et al
USA/UT-UPHL-2012812052/2020	EPI_ISL_745817	Ginkgo Bioworks Clinical Laboratory	Utah Public Health Laboratory	Erin L. Young et al
USA/UT-UPHL-2012817286/2020	EPI_ISL_745961	Ginkgo Bioworks Clinical Laboratory	Utah Public Health Laboratory	Erin L. Young et al
USA/UT-UPHL-2012818011/2020	EPI_ISL_745870	Ginkgo Bioworks Clinical Laboratory	Utah Public Health Laboratory	Erin L. Young et al
USA/UT-UPHL-2012818468/2020	EPI_ISL_745807	Ginkgo Bioworks Clinical Laboratory	Utah Public Health Laboratory	Erin L. Young et al
USA/UT-UPHL-2012818790/2020	EPI_ISL_746242	Ginkgo Bioworks Clinical Laboratory	Utah Public Health Laboratory	Erin L. Young et al
USA/UT-UPHL-2012819565/2020	EPI_ISL_746953	Utah Public Health Laboratory	Utah Public Health Laboratory	Erin Young et al
USA/UT-UPHL-2012819912/2020	EPI_ISL_745505	Ginkgo Bioworks Clinical Laboratory	Utah Public Health Laboratory	Erin L. Young et al
USA/UT-UPHL-2012819923/2020	EPI_ISL_745891	Ginkgo Bioworks Clinical Laboratory	Utah Public Health Laboratory	Erin L. Young et al
USA/UT-UPHL-2012820453/2020	EPI_ISL_745554	Ginkgo Bioworks Clinical Laboratory	Utah Public Health Laboratory	Erin L. Young et al
USA/UT-UPHL-2012820748/2020	EPI_ISL_745571	Ginkgo Bioworks Clinical Laboratory	Utah Public Health Laboratory	Erin L. Young et al
USA/UT-UPHL-2012821012/2020	EPI_ISL_746948	Utah Public Health Laboratory	Utah Public Health Laboratory	Erin Young et al
USA/UT-UPHL-2012824035/2020	EPI_ISL_779313	Utah Public Health Laboratory, Utah Public Health Laboratory Infectious Disease submission group	Utah Public Health Laboratory, Utah Public Health Laboratory Infectious Disease submission group	Gallagher et al
USA/UT-UPHL-2012824129/2020	EPI_ISL_745729	Ginkgo Bioworks Clinical Laboratory	Utah Public Health Laboratory	Erin L. Young et al
USA/UT-UPHL-2012825995/2020	EPI_ISL_746468	Utah Public Health Laboratory	Utah Public Health Laboratory	Erin Young et al
USA/UT-UPHL-2012826103/2020	EPI_ISL_746038	Ginkgo Bioworks Clinical Laboratory	Utah Public Health Laboratory	Erin L. Young et al
USA/UT-UPHL-2012826565/2020	EPI_ISL_746907	Utah Public Health Laboratory	Utah Public Health Laboratory	Erin Young et al
USA/UT-UPHL-2012826896/2020	EPI_ISL_746108	Ginkgo Bioworks Clinical Laboratory	Utah Public Health Laboratory	Erin L. Young et al
USA/UT-UPHL-2012827102/2020	EPI_ISL_746267	Ginkgo Bioworks Clinical Laboratory	Utah Public Health Laboratory	Erin L. Young et al
USA/UT-UPHL-2012827437/2020	EPI_ISL_745660	Ginkgo Bioworks Clinical Laboratory	Utah Public Health Laboratory	Erin L. Young et al
USA/UT-UPHL-2012827895/2020	EPI_ISL_745515	Ginkgo Bioworks Clinical Laboratory	Utah Public Health Laboratory	Erin L. Young et al
USA/UT-UPHL-2012828260/2020	EPI_ISL_745768	Ginkgo Bioworks Clinical Laboratory	Utah Public Health Laboratory	Erin L. Young et al
USA/UT-UPHL-2012828622/2020	EPI_ISL_746022	Ginkgo Bioworks Clinical Laboratory	Utah Public Health Laboratory	Erin L. Young et al
USA/UT-UPHL-2012828939/2020	EPI_ISL_746099	Ginkgo Bioworks Clinical Laboratory	Utah Public Health Laboratory	Erin L. Young et al
USA/UT-UPHL-2012829129/2020	EPI_ISL_746018	Ginkgo Bioworks Clinical Laboratory	Utah Public Health Laboratory	Erin L. Young et al
USA/UT-UPHL-2012830401/2020	EPI_ISL_745726	Ginkgo Bioworks Clinical Laboratory	Utah Public Health Laboratory	Erin L. Young et al
USA/UT-UPHL-2012831200/2020	EPI_ISL_745668	Ginkgo Bioworks Clinical Laboratory	Utah Public Health Laboratory	Erin L. Young et al
USA/UT-UPHL-2012833482/2020	EPI_ISL_745520	Ginkgo Bioworks Clinical Laboratory	Utah Public Health Laboratory	Erin L. Young et al
USA/UT-UPHL-2012833760/2020	EPI_ISL_745562	Ginkgo Bioworks Clinical Laboratory	Utah Public Health Laboratory	Erin L. Young et al
USA/UT-UPHL-2012835843/2020	EPI_ISL_746044	Ginkgo Bioworks Clinical Laboratory	Utah Public Health Laboratory	Erin L. Young et al
USA/UT-UPHL-2012836090/2020	EPI_ISL_745556	Ginkgo Bioworks Clinical Laboratory	Utah Public Health Laboratory	Erin L. Young et al
USA/UT-UPHL-2012838733/2020	EPI_ISL_746903	Utah Public Health Laboratory	Utah Public Health Laboratory	Erin Young et al
USA/UT-UPHL-2012838775/2020	EPI_ISL_745918	Ginkgo Bioworks Clinical Laboratory	Utah Public Health Laboratory	Erin L. Young et al
USA/UT-UPHL-2012838843/2020	EPI_ISL_746469	Utah Public Health Laboratory	Utah Public Health Laboratory	Erin Young et al
USA/UT-UPHL-2012839141/2020	EPI_ISL_745582	Ginkgo Bioworks Clinical Laboratory	Utah Public Health Laboratory	Erin L. Young et al
USA/UT-UPHL-2012841191/2020	EPI_ISL_745909	Ginkgo Bioworks Clinical Laboratory	Utah Public Health Laboratory	Erin L. Young et al
USA/UT-UPHL-2012842622/2020	EPI_ISL_755583	Utah Public Health Laboratory, Utah Public Health Laboratory Infectious Disease submission group	Utah Public Health Laboratory, Utah Public Health Laboratory Infectious Disease submission group	Gallagher et al
USA/UT-UPHL-2012842708/2020	EPI_ISL_745803	Ginkgo Bioworks Clinical Laboratory	Utah Public Health Laboratory	Erin L. Young et al
USA/UT-UPHL-2012842916/2020	EPI_ISL_745851	Ginkgo Bioworks Clinical Laboratory	Utah Public Health Laboratory	Erin L. Young et al
USA/UT-UPHL-2012846734/2020	EPI_ISL_745857	Ginkgo Bioworks Clinical Laboratory	Utah Public Health Laboratory	Erin L. Young et al
USA/UT-UPHL-2012847498/2020	EPI_ISL_745971	Ginkgo Bioworks Clinical Laboratory	Utah Public Health Laboratory	Erin L. Young et al
USA/UT-UPHL-2012848813/2020	EPI_ISL_745992	Ginkgo Bioworks Clinical Laboratory	Utah Public Health Laboratory	Erin L. Young et al
USA/UT-UPHL-2012849622/2020	EPI_ISL_746470	Utah Public Health Laboratory	Utah Public Health Laboratory	Erin Young et al
USA/UT-UPHL-2012849927/2020	EPI_ISL_779314	Utah Public Health Laboratory, Utah Public Health Laboratory Infectious Disease submission group	Utah Public Health Laboratory, Utah Public Health Laboratory Infectious Disease submission group	Gallagher et al
USA/UT-UPHL-2012851717/2020	EPI_ISL_746941	Utah Public Health Laboratory	Utah Public Health Laboratory	Erin Young et al
USA/UT-UPHL-2012852183/2020	EPI_ISL_746276	Ginkgo Bioworks Clinical Laboratory	Utah Public Health Laboratory	Erin L. Young et al
USA/UT-UPHL-2012854117/2020	EPI_ISL_746131	Ginkgo Bioworks Clinical Laboratory	Utah Public Health Laboratory	Erin L. Young et al
USA/UT-UPHL-2012854358/2020	EPI_ISL_745995	Ginkgo Bioworks Clinical Laboratory	Utah Public Health Laboratory	Erin L. Young et al
USA/UT-UPHL-2012854527/2020	EPI_ISL_746882	Utah Public Health Laboratory	Utah Public Health Laboratory	Erin Young et al
USA/UT-UPHL-2012855663/2020	EPI_ISL_746392	Utah Public Health Laboratory	Utah Public Health Laboratory	Erin Young et al
USA/UT-UPHL-2012855927/2020	EPI_ISL_745667	Ginkgo Bioworks Clinical Laboratory	Utah Public Health Laboratory	Erin L. Young et al
USA/UT-UPHL-2012857385/2020	EPI_ISL_745574	Ginkgo Bioworks Clinical Laboratory	Utah Public Health Laboratory	Erin L. Young et al
USA/UT-UPHL-2012859839/2020	EPI_ISL_746049	Ginkgo Bioworks Clinical Laboratory	Utah Public Health Laboratory	Erin L. Young et al
USA/UT-UPHL-2012861161/2020	EPI_ISL_746900	Utah Public Health Laboratory	Utah Public Health Laboratory	Erin Young et al
USA/UT-UPHL-2012861567/2020	EPI_ISL_745740	Ginkgo Bioworks Clinical Laboratory	Utah Public Health Laboratory	Erin L. Young et al
USA/UT-UPHL-2012863648/2020	EPI_ISL_746471	Utah Public Health Laboratory	Utah Public Health Laboratory	Erin Young et al
USA/UT-UPHL-2012863653/2020	EPI_ISL_746897	Utah Public Health Laboratory	Utah Public Health Laboratory	Erin Young et al
USA/UT-UPHL-2012863994/2020	EPI_ISL_745963	Ginkgo Bioworks Clinical Laboratory	Utah Public Health Laboratory	Erin L. Young et al
USA/UT-UPHL-2012864126/2020	EPI_ISL_745967	Ginkgo Bioworks Clinical Laboratory	Utah Public Health Laboratory	Erin L. Young et al
USA/UT-UPHL-2012864166/2020	EPI_ISL_745474	Ginkgo Bioworks Clinical Laboratory	Utah Public Health Laboratory	Erin L. Young et al
USA/UT-UPHL-2012864954/2020	EPI_ISL_746232	Ginkgo Bioworks Clinical Laboratory	Utah Public Health Laboratory	Erin L. Young et al
USA/UT-UPHL-2012865165/2020	EPI_ISL_745559	Ginkgo Bioworks Clinical Laboratory	Utah Public Health Laboratory	Erin L. Young et al
USA/UT-UPHL-2012865596/2020	EPI_ISL_747013	Utah Public Health Laboratory	Utah Public Health Laboratory	Erin Young et al
USA/UT-UPHL-2012868180/2020	EPI_ISL_745745	Ginkgo Bioworks Clinical Laboratory	Utah Public Health Laboratory	Erin L. Young et al
USA/UT-UPHL-2012868464/2020	EPI_ISL_746056	Ginkgo Bioworks Clinical Laboratory	Utah Public Health Laboratory	Erin L. Young et al
USA/UT-UPHL-2012872257/2020	EPI_ISL_746195	Ginkgo Bioworks Clinical Laboratory	Utah Public Health Laboratory	Erin L. Young et al
USA/UT-UPHL-2012873181/2020	EPI_ISL_745483	Ginkgo Bioworks Clinical Laboratory	Utah Public Health Laboratory	Erin L. Young et al
USA/UT-UPHL-2012873919/2020	EPI_ISL_755584	Utah Public Health Laboratory, Utah Public Health Laboratory Infectious Disease submission group	Utah Public Health Laboratory, Utah Public Health Laboratory Infectious Disease submission group	Gallagher et al
USA/UT-UPHL-2012874225/2020	EPI_ISL_745744	Ginkgo Bioworks Clinical Laboratory	Utah Public Health Laboratory	Erin L. Young et al
USA/UT-UPHL-2012875970/2020	EPI_ISL_746036	Ginkgo Bioworks Clinical Laboratory	Utah Public Health Laboratory	Erin L. Young et al
USA/UT-UPHL-2012876311/2020	EPI_ISL_745761	Ginkgo Bioworks Clinical Laboratory	Utah Public Health Laboratory	Erin L. Young et al
USA/UT-UPHL-2012876879/2020	EPI_ISL_746233	Ginkgo Bioworks Clinical Laboratory	Utah Public Health Laboratory	Erin L. Young et al
USA/UT-UPHL-2012877200/2020	EPI_ISL_745917	Ginkgo Bioworks Clinical Laboratory	Utah Public Health Laboratory	Erin L. Young et al
USA/UT-UPHL-2012877396/2020	EPI_ISL_745589	Ginkgo Bioworks Clinical Laboratory	Utah Public Health Laboratory	Erin L. Young et al
USA/UT-UPHL-2012877662/2020	EPI_ISL_745615	Ginkgo Bioworks Clinical Laboratory	Utah Public Health Laboratory	Erin L. Young et al
USA/UT-UPHL-2012878128/2020	EPI_ISL_747015	Utah Public Health Laboratory	Utah Public Health Laboratory	Erin Young et al
USA/UT-UPHL-2012879343/2020	EPI_ISL_746405	Utah Public Health Laboratory	Utah Public Health Laboratory	Erin Young et al
USA/UT-UPHL-2012881074/2020	EPI_ISL_745916	Ginkgo Bioworks Clinical Laboratory	Utah Public Health Laboratory	Erin L. Young et al
USA/UT-UPHL-2012882477/2020	EPI_ISL_745645	Ginkgo Bioworks Clinical Laboratory	Utah Public Health Laboratory	Erin L. Young et al
USA/UT-UPHL-2012882780/2020	EPI_ISL_746896	Utah Public Health Laboratory	Utah Public Health Laboratory	Erin Young et al
USA/UT-UPHL-2012882861/2020	EPI_ISL_745956	Ginkgo Bioworks Clinical Laboratory	Utah Public Health Laboratory	Erin L. Young et al
USA/UT-UPHL-2012882868/2020	EPI_ISL_746315	Ginkgo Bioworks Clinical Laboratory	Utah Public Health Laboratory	Erin L. Young et al
USA/UT-UPHL-2012883694/2020	EPI_ISL_746296	Ginkgo Bioworks Clinical Laboratory	Utah Public Health Laboratory	Erin L. Young et al
USA/UT-UPHL-2012884106/2020	EPI_ISL_746350	Utah Public Health Laboratory	Utah Public Health Laboratory	Erin Young et al
USA/UT-UPHL-2012885221/2020	EPI_ISL_745534	Ginkgo Bioworks Clinical Laboratory	Utah Public Health Laboratory	Erin L. Young et al
USA/UT-UPHL-2012885396/2020	EPI_ISL_745690	Ginkgo Bioworks Clinical Laboratory	Utah Public Health Laboratory	Erin L. Young et al
USA/UT-UPHL-2012885604/2020	EPI_ISL_745775	Ginkgo Bioworks Clinical Laboratory	Utah Public Health Laboratory	Erin L. Young et al
USA/UT-UPHL-2012886549/2020	EPI_ISL_779315	Utah Public Health Laboratory, Utah Public Health Laboratory Infectious Disease submission group	Utah Public Health Laboratory, Utah Public Health Laboratory Infectious Disease submission group	Gallagher et al
USA/UT-UPHL-2012886729/2020	EPI_ISL_745823	Ginkgo Bioworks Clinical Laboratory	Utah Public Health Laboratory	Erin L. Young et al
USA/UT-UPHL-2012888899/2020	EPI_ISL_747026	Utah Public Health Laboratory	Utah Public Health Laboratory	Erin Young et al
USA/UT-UPHL-2012889221/2020	EPI_ISL_745915	Ginkgo Bioworks Clinical Laboratory	Utah Public Health Laboratory	Erin L. Young et al
USA/UT-UPHL-2012890011/2020	EPI_ISL_745877	Ginkgo Bioworks Clinical Laboratory	Utah Public Health Laboratory	Erin L. Young et al
USA/UT-UPHL-2012890506/2020	EPI_ISL_746383	Utah Public Health Laboratory	Utah Public Health Laboratory	Erin Young et al
USA/UT-UPHL-2012890972/2020	EPI_ISL_745835	Ginkgo Bioworks Clinical Laboratory	Utah Public Health Laboratory	Erin L. Young et al
USA/UT-UPHL-2012891289/2020	EPI_ISL_745539	Ginkgo Bioworks Clinical Laboratory	Utah Public Health Laboratory	Erin L. Young et al
USA/UT-UPHL-2012892608/2020	EPI_ISL_746936	Utah Public Health Laboratory	Utah Public Health Laboratory	Erin Young et al
USA/UT-UPHL-2012893348/2020	EPI_ISL_746965	Utah Public Health Laboratory	Utah Public Health Laboratory	Erin Young et al
USA/UT-UPHL-2012895240/2020	EPI_ISL_746414	Utah Public Health Laboratory	Utah Public Health Laboratory	Erin Young et al
USA/UT-UPHL-2012896199/2020	EPI_ISL_745993	Ginkgo Bioworks Clinical Laboratory	Utah Public Health Laboratory	Erin L. Young et al
USA/UT-UPHL-2012896384/2020	EPI_ISL_745895	Ginkgo Bioworks Clinical Laboratory	Utah Public Health Laboratory	Erin L. Young et al
USA/UT-UPHL-2012897929/2020	EPI_ISL_746076	Ginkgo Bioworks Clinical Laboratory	Utah Public Health Laboratory	Erin L. Young et al
USA/UT-UPHL-2012898524/2020	EPI_ISL_745501	Ginkgo Bioworks Clinical Laboratory	Utah Public Health Laboratory	Erin L. Young et al
USA/UT-UPHL-2012898851/2020	EPI_ISL_746035	Ginkgo Bioworks Clinical Laboratory	Utah Public Health Laboratory	Erin L. Young et al
USA/UT-UPHL-2012899488/2020	EPI_ISL_745785	Ginkgo Bioworks Clinical Laboratory	Utah Public Health Laboratory	Erin L. Young et al
USA/UT-UPHL-2012902224/2020	EPI_ISL_745591	Ginkgo Bioworks Clinical Laboratory	Utah Public Health Laboratory	Erin L. Young et al
USA/UT-UPHL-2012903953/2020	EPI_ISL_746078	Ginkgo Bioworks Clinical Laboratory	Utah Public Health Laboratory	Erin L. Young et al
USA/UT-UPHL-2012904972/2020	EPI_ISL_746472	Utah Public Health Laboratory	Utah Public Health Laboratory	Erin Young et al
USA/UT-UPHL-2012904992/2020	EPI_ISL_745568	Ginkgo Bioworks Clinical Laboratory	Utah Public Health Laboratory	Erin L. Young et al
USA/UT-UPHL-2012905638/2020	EPI_ISL_745875	Ginkgo Bioworks Clinical Laboratory	Utah Public Health Laboratory	Erin L. Young et al
USA/UT-UPHL-2012905899/2020	EPI_ISL_745811	Ginkgo Bioworks Clinical Laboratory	Utah Public Health Laboratory	Erin L. Young et al
USA/UT-UPHL-2012907458/2020	EPI_ISL_745631	Ginkgo Bioworks Clinical Laboratory	Utah Public Health Laboratory	Erin L. Young et al
USA/UT-UPHL-2012907859/2020	EPI_ISL_745711	Ginkgo Bioworks Clinical Laboratory	Utah Public Health Laboratory	Erin L. Young et al
USA/UT-UPHL-2012908484/2020	EPI_ISL_746166	Ginkgo Bioworks Clinical Laboratory	Utah Public Health Laboratory	Erin L. Young et al
USA/UT-UPHL-2012909359/2020	EPI_ISL_746142	Ginkgo Bioworks Clinical Laboratory	Utah Public Health Laboratory	Erin L. Young et al
USA/UT-UPHL-2012910509/2020	EPI_ISL_747008	Utah Public Health Laboratory	Utah Public Health Laboratory	Erin Young et al
USA/UT-UPHL-2012911206/2020	EPI_ISL_745504	Ginkgo Bioworks Clinical Laboratory	Utah Public Health Laboratory	Erin L. Young et al
USA/UT-UPHL-2012911463/2020	EPI_ISL_746384	Utah Public Health Laboratory	Utah Public Health Laboratory	Erin Young et al
USA/UT-UPHL-2012913150/2020	EPI_ISL_746954	Utah Public Health Laboratory	Utah Public Health Laboratory	Erin Young et al
USA/UT-UPHL-2012913551/2020	EPI_ISL_746063	Ginkgo Bioworks Clinical Laboratory	Utah Public Health Laboratory	Erin L. Young et al
USA/UT-UPHL-2012915062/2020	EPI_ISL_746473	Utah Public Health Laboratory	Utah Public Health Laboratory	Erin Young et al
USA/UT-UPHL-2012915706/2020	EPI_ISL_745643	Ginkgo Bioworks Clinical Laboratory	Utah Public Health Laboratory	Erin L. Young et al
USA/UT-UPHL-2012916593/2020	EPI_ISL_746064	Ginkgo Bioworks Clinical Laboratory	Utah Public Health Laboratory	Erin L. Young et al
USA/UT-UPHL-2012917003/2020	EPI_ISL_746385	Utah Public Health Laboratory	Utah Public Health Laboratory	Erin Young et al
USA/UT-UPHL-2012918171/2020	EPI_ISL_745960	Ginkgo Bioworks Clinical Laboratory	Utah Public Health Laboratory	Erin L. Young et al
USA/UT-UPHL-2012918599/2020	EPI_ISL_746893	Utah Public Health Laboratory	Utah Public Health Laboratory	Erin Young et al
USA/UT-UPHL-2012919211/2020	EPI_ISL_745604	Ginkgo Bioworks Clinical Laboratory	Utah Public Health Laboratory	Erin L. Young et al
USA/UT-UPHL-2012920930/2020	EPI_ISL_755585	Utah Public Health Laboratory, Utah Public Health Laboratory Infectious Disease submission group	Utah Public Health Laboratory, Utah Public Health Laboratory Infectious Disease submission group	Gallagher et al
USA/UT-UPHL-2012921757/2020	EPI_ISL_746259	Ginkgo Bioworks Clinical Laboratory	Utah Public Health Laboratory	Erin L. Young et al
USA/UT-UPHL-2012921765/2020	EPI_ISL_745528	Ginkgo Bioworks Clinical Laboratory	Utah Public Health Laboratory	Erin L. Young et al
USA/UT-UPHL-2012921789/2020	EPI_ISL_745625	Ginkgo Bioworks Clinical Laboratory	Utah Public Health Laboratory	Erin L. Young et al
USA/UT-UPHL-2012922250/2020	EPI_ISL_746474	Utah Public Health Laboratory	Utah Public Health Laboratory	Erin Young et al
USA/UT-UPHL-2012922673/2020	EPI_ISL_746992	Utah Public Health Laboratory	Utah Public Health Laboratory	Erin Young et al
USA/UT-UPHL-2012922693/2020	EPI_ISL_745624	Ginkgo Bioworks Clinical Laboratory	Utah Public Health Laboratory	Erin L. Young et al
USA/UT-UPHL-2012924779/2020	EPI_ISL_779316	Utah Public Health Laboratory, Utah Public Health Laboratory Infectious Disease submission group	Utah Public Health Laboratory, Utah Public Health Laboratory Infectious Disease submission group	Gallagher et al
USA/UT-UPHL-2012924903/2020	EPI_ISL_745495	Ginkgo Bioworks Clinical Laboratory	Utah Public Health Laboratory	Erin L. Young et al
USA/UT-UPHL-2012926511/2020	EPI_ISL_746262	Ginkgo Bioworks Clinical Laboratory	Utah Public Health Laboratory	Erin L. Young et al
USA/UT-UPHL-2012927532/2020	EPI_ISL_747018	Utah Public Health Laboratory	Utah Public Health Laboratory	Erin Young et al
USA/UT-UPHL-2012928187/2020	EPI_ISL_746843	Utah Public Health Laboratory	Utah Public Health Laboratory	Erin Young et al
USA/UT-UPHL-2012928787/2020	EPI_ISL_745972	Ginkgo Bioworks Clinical Laboratory	Utah Public Health Laboratory	Erin L. Young et al
USA/UT-UPHL-2012929325/2020	EPI_ISL_746170	Ginkgo Bioworks Clinical Laboratory	Utah Public Health Laboratory	Erin L. Young et al
USA/UT-UPHL-2012930826/2020	EPI_ISL_746004	Ginkgo Bioworks Clinical Laboratory	Utah Public Health Laboratory	Erin L. Young et al
USA/UT-UPHL-2012930871/2020	EPI_ISL_745497	Ginkgo Bioworks Clinical Laboratory	Utah Public Health Laboratory	Erin L. Young et al
USA/UT-UPHL-2012933745/2020	EPI_ISL_746071	Ginkgo Bioworks Clinical Laboratory	Utah Public Health Laboratory	Erin L. Young et al
USA/UT-UPHL-2012933851/2020	EPI_ISL_745989	Ginkgo Bioworks Clinical Laboratory	Utah Public Health Laboratory	Erin L. Young et al
USA/UT-UPHL-2012935315/2020	EPI_ISL_746475	Utah Public Health Laboratory	Utah Public Health Laboratory	Erin Young et al
USA/UT-UPHL-2012937963/2020	EPI_ISL_745743	Ginkgo Bioworks Clinical Laboratory	Utah Public Health Laboratory	Erin L. Young et al
USA/UT-UPHL-2012938614/2020	EPI_ISL_745508	Ginkgo Bioworks Clinical Laboratory	Utah Public Health Laboratory	Erin L. Young et al
USA/UT-UPHL-2012939669/2020	EPI_ISL_745930	Ginkgo Bioworks Clinical Laboratory	Utah Public Health Laboratory	Erin L. Young et al
USA/UT-UPHL-2012940320/2020	EPI_ISL_745987	Ginkgo Bioworks Clinical Laboratory	Utah Public Health Laboratory	Erin L. Young et al
USA/UT-UPHL-2012941614/2020	EPI_ISL_746914	Utah Public Health Laboratory	Utah Public Health Laboratory	Erin Young et al
USA/UT-UPHL-2012942531/2020	EPI_ISL_745802	Ginkgo Bioworks Clinical Laboratory	Utah Public Health Laboratory	Erin L. Young et al
USA/UT-UPHL-2012943778/2020	EPI_ISL_745849	Ginkgo Bioworks Clinical Laboratory	Utah Public Health Laboratory	Erin L. Young et al
USA/UT-UPHL-2012944794/2020	EPI_ISL_746068	Ginkgo Bioworks Clinical Laboratory	Utah Public Health Laboratory	Erin L. Young et al
USA/UT-UPHL-2012944820/2020	EPI_ISL_746861	Utah Public Health Laboratory	Utah Public Health Laboratory	Erin Young et al
USA/UT-UPHL-2012944900/2020	EPI_ISL_755586	Utah Public Health Laboratory, Utah Public Health Laboratory Infectious Disease submission group	Utah Public Health Laboratory, Utah Public Health Laboratory Infectious Disease submission group	Gallagher et al
USA/UT-UPHL-2012945035/2020	EPI_ISL_746386	Utah Public Health Laboratory	Utah Public Health Laboratory	Erin Young et al
USA/UT-UPHL-2012945401/2020	EPI_ISL_746883	Utah Public Health Laboratory	Utah Public Health Laboratory	Erin Young et al
USA/UT-UPHL-2012947909/2020	EPI_ISL_746112	Ginkgo Bioworks Clinical Laboratory	Utah Public Health Laboratory	Erin L. Young et al
USA/UT-UPHL-2012948130/2020	EPI_ISL_745630	Ginkgo Bioworks Clinical Laboratory	Utah Public Health Laboratory	Erin L. Young et al
USA/UT-UPHL-2012949083/2020	EPI_ISL_746476	Utah Public Health Laboratory	Utah Public Health Laboratory	Erin Young et al
USA/UT-UPHL-2012952008/2020	EPI_ISL_746879	Utah Public Health Laboratory	Utah Public Health Laboratory	Erin Young et al
USA/UT-UPHL-2012955167/2020	EPI_ISL_746173	Ginkgo Bioworks Clinical Laboratory	Utah Public Health Laboratory	Erin L. Young et al
USA/UT-UPHL-2012955404/2020	EPI_ISL_745914	Ginkgo Bioworks Clinical Laboratory	Utah Public Health Laboratory	Erin L. Young et al
USA/UT-UPHL-2012955640/2020	EPI_ISL_746126	Ginkgo Bioworks Clinical Laboratory	Utah Public Health Laboratory	Erin L. Young et al
USA/UT-UPHL-2012956355/2020	EPI_ISL_746072	Ginkgo Bioworks Clinical Laboratory	Utah Public Health Laboratory	Erin L. Young et al
USA/UT-UPHL-2012956729/2020	EPI_ISL_746264	Ginkgo Bioworks Clinical Laboratory	Utah Public Health Laboratory	Erin L. Young et al
USA/UT-UPHL-2012957045/2020	EPI_ISL_745522	Ginkgo Bioworks Clinical Laboratory	Utah Public Health Laboratory	Erin L. Young et al
USA/UT-UPHL-2012957226/2020	EPI_ISL_746303	Ginkgo Bioworks Clinical Laboratory	Utah Public Health Laboratory	Erin L. Young et al
USA/UT-UPHL-2012959648/2020	EPI_ISL_779317	Utah Public Health Laboratory, Utah Public Health Laboratory Infectious Disease submission group	Utah Public Health Laboratory, Utah Public Health Laboratory Infectious Disease submission group	Gallagher et al
USA/UT-UPHL-2012964498/2020	EPI_ISL_746477	Utah Public Health Laboratory	Utah Public Health Laboratory	Erin Young et al
USA/UT-UPHL-2012965262/2020	EPI_ISL_746053	Ginkgo Bioworks Clinical Laboratory	Utah Public Health Laboratory	Erin L. Young et al
USA/UT-UPHL-2012967418/2020	EPI_ISL_746039	Ginkgo Bioworks Clinical Laboratory	Utah Public Health Laboratory	Erin L. Young et al
USA/UT-UPHL-2012967589/2020	EPI_ISL_746357	Utah Public Health Laboratory	Utah Public Health Laboratory	Erin Young et al
USA/UT-UPHL-2012967715/2020	EPI_ISL_745566	Ginkgo Bioworks Clinical Laboratory	Utah Public Health Laboratory	Erin L. Young et al
USA/UT-UPHL-2012968336/2020	EPI_ISL_746002	Ginkgo Bioworks Clinical Laboratory	Utah Public Health Laboratory	Erin L. Young et al
USA/UT-UPHL-2012970003/2020	EPI_ISL_746083	Ginkgo Bioworks Clinical Laboratory	Utah Public Health Laboratory	Erin L. Young et al
USA/UT-UPHL-2012972043/2020	EPI_ISL_745879	Ginkgo Bioworks Clinical Laboratory	Utah Public Health Laboratory	Erin L. Young et al
USA/UT-UPHL-2012972277/2020	EPI_ISL_746087	Ginkgo Bioworks Clinical Laboratory	Utah Public Health Laboratory	Erin L. Young et al
USA/UT-UPHL-2012972605/2020	EPI_ISL_746012	Ginkgo Bioworks Clinical Laboratory	Utah Public Health Laboratory	Erin L. Young et al
USA/UT-UPHL-2012973122/2020	EPI_ISL_746228	Ginkgo Bioworks Clinical Laboratory	Utah Public Health Laboratory	Erin L. Young et al
USA/UT-UPHL-2012973983/2020	EPI_ISL_745776	Ginkgo Bioworks Clinical Laboratory	Utah Public Health Laboratory	Erin L. Young et al
USA/UT-UPHL-2012974332/2020	EPI_ISL_746306	Ginkgo Bioworks Clinical Laboratory	Utah Public Health Laboratory	Erin L. Young et al
USA/UT-UPHL-2012975721/2020	EPI_ISL_746145	Ginkgo Bioworks Clinical Laboratory	Utah Public Health Laboratory	Erin L. Young et al
USA/UT-UPHL-2012977576/2020	EPI_ISL_746176	Ginkgo Bioworks Clinical Laboratory	Utah Public Health Laboratory	Erin L. Young et al
USA/UT-UPHL-2012979596/2020	EPI_ISL_745763	Ginkgo Bioworks Clinical Laboratory	Utah Public Health Laboratory	Erin L. Young et al
USA/UT-UPHL-2012982319/2020	EPI_ISL_746989	Utah Public Health Laboratory	Utah Public Health Laboratory	Erin Young et al
USA/UT-UPHL-2012983488/2020	EPI_ISL_746266	Ginkgo Bioworks Clinical Laboratory	Utah Public Health Laboratory	Erin L. Young et al
USA/UT-UPHL-2012984128/2020	EPI_ISL_747000	Utah Public Health Laboratory	Utah Public Health Laboratory	Erin Young et al
USA/UT-UPHL-2012984468/2020	EPI_ISL_746387	Utah Public Health Laboratory	Utah Public Health Laboratory	Erin Young et al
USA/UT-UPHL-2012985745/2020	EPI_ISL_745471	Ginkgo Bioworks Clinical Laboratory	Utah Public Health Laboratory	Erin L. Young et al
USA/UT-UPHL-2012988344/2020	EPI_ISL_746204	Ginkgo Bioworks Clinical Laboratory	Utah Public Health Laboratory	Erin L. Young et al
USA/UT-UPHL-2012988511/2020	EPI_ISL_746077	Ginkgo Bioworks Clinical Laboratory	Utah Public Health Laboratory	Erin L. Young et al
USA/UT-UPHL-2012988875/2020	EPI_ISL_746213	Ginkgo Bioworks Clinical Laboratory	Utah Public Health Laboratory	Erin L. Young et al
USA/UT-UPHL-2012989138/2020	EPI_ISL_745910	Ginkgo Bioworks Clinical Laboratory	Utah Public Health Laboratory	Erin L. Young et al
USA/UT-UPHL-2012989729/2020	EPI_ISL_747017	Utah Public Health Laboratory	Utah Public Health Laboratory	Erin Young et al
USA/UT-UPHL-2012990006/2020	EPI_ISL_779318	Utah Public Health Laboratory, Utah Public Health Laboratory Infectious Disease submission group	Utah Public Health Laboratory, Utah Public Health Laboratory Infectious Disease submission group	Gallagher et al
USA/UT-UPHL-2012990874/2020	EPI_ISL_745685	Ginkgo Bioworks Clinical Laboratory	Utah Public Health Laboratory	Erin L. Young et al
USA/UT-UPHL-2012991735/2020	EPI_ISL_745777	Ginkgo Bioworks Clinical Laboratory	Utah Public Health Laboratory	Erin L. Young et al
USA/UT-UPHL-2012993930/2020	EPI_ISL_747003	Utah Public Health Laboratory	Utah Public Health Laboratory	Erin Young et al
USA/UT-UPHL-2012993951/2020	EPI_ISL_746011	Ginkgo Bioworks Clinical Laboratory	Utah Public Health Laboratory	Erin L. Young et al
USA/UT-UPHL-2012994965/2020	EPI_ISL_746234	Ginkgo Bioworks Clinical Laboratory	Utah Public Health Laboratory	Erin L. Young et al
USA/UT-UPHL-2012995113/2020	EPI_ISL_746891	Utah Public Health Laboratory	Utah Public Health Laboratory	Erin Young et al
USA/UT-UPHL-2012996508/2020	EPI_ISL_745997	Ginkgo Bioworks Clinical Laboratory	Utah Public Health Laboratory	Erin L. Young et al
USA/UT-UPHL-2012997217/2020	EPI_ISL_746388	Utah Public Health Laboratory	Utah Public Health Laboratory	Erin Young et al
USA/UT-UPHL-2012998648/2020	EPI_ISL_745605	Ginkgo Bioworks Clinical Laboratory	Utah Public Health Laboratory	Erin L. Young et al
USA/UT-UPHL-2101000238/2020	EPI_ISL_914650	Utah Public Health Laboratory	Utah Public Health Laboratory	Erin L. Young et al
USA/UT-UPHL-2101000566/2020	EPI_ISL_802874	Utah Public Health Laboratory	Utah Public Health Laboratory	Erin Young et al
USA/UT-UPHL-2101004963/2020	EPI_ISL_862741	Utah Public Health Laboratory, Utah Public Health Laboratory Infectious Disease submission group	Utah Public Health Laboratory, Utah Public Health Laboratory Infectious Disease submission group	Young et al
USA/UT-UPHL-2101007515/2020	EPI_ISL_943793	Utah Public Health Laboratory	Utah Public Health Laboratory	Erin L. Young et al
USA/UT-UPHL-2101009422/2021	EPI_ISL_937375	Utah Public Health Laboratory	Utah Public Health Laboratory	Erin L. Young et al
USA/UT-UPHL-2101010230/2020	EPI_ISL_856839	Utah Public Health Laboratory	Utah Public Health Laboratory	Erin L. Young et al
USA/UT-UPHL-2101010345/2020	EPI_ISL_943636	Utah Public Health Laboratory	Utah Public Health Laboratory	Erin L. Young et al
USA/UT-UPHL-2101010374/2021	EPI_ISL_862742	Utah Public Health Laboratory, Utah Public Health Laboratory Infectious Disease submission group	Utah Public Health Laboratory, Utah Public Health Laboratory Infectious Disease submission group	Young et al
USA/UT-UPHL-2101010504/2020	EPI_ISL_802884	Utah Public Health Laboratory	Utah Public Health Laboratory	Erin Young et al
USA/UT-UPHL-2101011722/2020	EPI_ISL_937353	Utah Public Health Laboratory	Utah Public Health Laboratory	Erin L. Young et al
USA/UT-UPHL-2101011998/2020	EPI_ISL_802872	Utah Public Health Laboratory	Utah Public Health Laboratory	Erin Young et al
USA/UT-UPHL-2101012306/2020	EPI_ISL_937352	Utah Public Health Laboratory	Utah Public Health Laboratory	Erin L. Young et al
USA/UT-UPHL-2101012730/2020	EPI_ISL_862728	Utah Public Health Laboratory, Utah Public Health Laboratory Infectious Disease submission group	Utah Public Health Laboratory, Utah Public Health Laboratory Infectious Disease submission group	Young et al
USA/UT-UPHL-2101013391/2020	EPI_ISL_943677	Utah Public Health Laboratory	Utah Public Health Laboratory	Erin L. Young et al
USA/UT-UPHL-2101013682/2020	EPI_ISL_802961	Utah Public Health Laboratory	Utah Public Health Laboratory	Erin Young et al
USA/UT-UPHL-2101013918/2020	EPI_ISL_943654	Utah Public Health Laboratory	Utah Public Health Laboratory	Erin L. Young et al
USA/UT-UPHL-2101014723/2021	EPI_ISL_943816	Utah Public Health Laboratory	Utah Public Health Laboratory	Erin L. Young et al
USA/UT-UPHL-2101015987/2020	EPI_ISL_943630	Utah Public Health Laboratory	Utah Public Health Laboratory	Erin L. Young et al
USA/UT-UPHL-2101016349/2020	EPI_ISL_937349	Utah Public Health Laboratory	Utah Public Health Laboratory	Erin L. Young et al
USA/UT-UPHL-2101016568/2020	EPI_ISL_849892	Utah Public Health Laboratory	Utah Public Health Laboratory	Erin L. Young et al
USA/UT-UPHL-2101016660/2020	EPI_ISL_802944	Utah Public Health Laboratory	Utah Public Health Laboratory	Erin Young et al
USA/UT-UPHL-2101017861/2020	EPI_ISL_812396	Utah Public Health Laboratory	Utah Public Health Laboratory	Erin L. Young et al
USA/UT-UPHL-2101017980/2020	EPI_ISL_914665	Utah Public Health Laboratory	Utah Public Health Laboratory	Erin L. Young et al
USA/UT-UPHL-2101019235/2020	EPI_ISL_802911	Utah Public Health Laboratory	Utah Public Health Laboratory	Erin Young et al
USA/UT-UPHL-2101019782/2020	EPI_ISL_802905	Utah Public Health Laboratory	Utah Public Health Laboratory	Erin Young et al
USA/UT-UPHL-2101020264/2020	EPI_ISL_937323	Utah Public Health Laboratory	Utah Public Health Laboratory	Erin L. Young et al
USA/UT-UPHL-2101020558/2020	EPI_ISL_812401	Utah Public Health Laboratory	Utah Public Health Laboratory	Erin L. Young et al
USA/UT-UPHL-2101021262/2020	EPI_ISL_849232	Utah Public Health Laboratory	Utah Public Health Laboratory	Erin L. Young et al
USA/UT-UPHL-2101022186/2020	EPI_ISL_802968	Utah Public Health Laboratory	Utah Public Health Laboratory	Erin Young et al
USA/UT-UPHL-2101022589/2020	EPI_ISL_943818	Utah Public Health Laboratory	Utah Public Health Laboratory	Erin L. Young et al
USA/UT-UPHL-2101024879/2020	EPI_ISL_812369	Utah Public Health Laboratory	Utah Public Health Laboratory	Erin L. Young et al
USA/UT-UPHL-2101025145/2021	EPI_ISL_943901	Utah Public Health Laboratory	Utah Public Health Laboratory	Erin L. Young et al
USA/UT-UPHL-2101026639/2020	EPI_ISL_802902	Utah Public Health Laboratory	Utah Public Health Laboratory	Erin Young et al
USA/UT-UPHL-2101027498/2020	EPI_ISL_849792	Utah Public Health Laboratory	Utah Public Health Laboratory	Erin L. Young et al
USA/UT-UPHL-2101027572/2020	EPI_ISL_802909	Utah Public Health Laboratory	Utah Public Health Laboratory	Erin Young et al
USA/UT-UPHL-2101027684/2020	EPI_ISL_856837	Utah Public Health Laboratory	Utah Public Health Laboratory	Erin L. Young et al
USA/UT-UPHL-2101027980/2020	EPI_ISL_943788	Utah Public Health Laboratory	Utah Public Health Laboratory	Erin L. Young et al
USA/UT-UPHL-2101028766/2021	EPI_ISL_943936	Utah Public Health Laboratory	Utah Public Health Laboratory	Erin L. Young et al
USA/UT-UPHL-2101029254/2020	EPI_ISL_856852	Utah Public Health Laboratory	Utah Public Health Laboratory	Erin L. Young et al
USA/UT-UPHL-2101029433/2020	EPI_ISL_802899	Utah Public Health Laboratory	Utah Public Health Laboratory	Erin Young et al
USA/UT-UPHL-2101029714/2021	EPI_ISL_943874	Utah Public Health Laboratory	Utah Public Health Laboratory	Erin L. Young et al
USA/UT-UPHL-2101029968/2020	EPI_ISL_856825	Utah Public Health Laboratory	Utah Public Health Laboratory	Erin L. Young et al
USA/UT-UPHL-2101030215/2020	EPI_ISL_802932	Utah Public Health Laboratory	Utah Public Health Laboratory	Erin Young et al
USA/UT-UPHL-2101033011/2020	EPI_ISL_802959	Utah Public Health Laboratory	Utah Public Health Laboratory	Erin Young et al
USA/UT-UPHL-2101035572/2020	EPI_ISL_914687	Utah Public Health Laboratory	Utah Public Health Laboratory	Erin L. Young et al
USA/UT-UPHL-2101036370/2020	EPI_ISL_856833	Utah Public Health Laboratory	Utah Public Health Laboratory	Erin L. Young et al
USA/UT-UPHL-2101037291/2020	EPI_ISL_802982	Utah Public Health Laboratory	Utah Public Health Laboratory	Erin Young et al
USA/UT-UPHL-2101037509/2020	EPI_ISL_849234	Utah Public Health Laboratory	Utah Public Health Laboratory	Erin L. Young et al
USA/UT-UPHL-2101038910/2020	EPI_ISL_943778	Utah Public Health Laboratory	Utah Public Health Laboratory	Erin L. Young et al
USA/UT-UPHL-2101039103/2020	EPI_ISL_849231	Utah Public Health Laboratory	Utah Public Health Laboratory	Erin L. Young et al
USA/UT-UPHL-2101039263/2020	EPI_ISL_914660	Utah Public Health Laboratory	Utah Public Health Laboratory	Erin L. Young et al
USA/UT-UPHL-2101040128/2020	EPI_ISL_937309	Utah Public Health Laboratory	Utah Public Health Laboratory	Erin L. Young et al
USA/UT-UPHL-2101040257/2020	EPI_ISL_802885	Utah Public Health Laboratory	Utah Public Health Laboratory	Erin Young et al
USA/UT-UPHL-2101040404/2020	EPI_ISL_943627	Utah Public Health Laboratory	Utah Public Health Laboratory	Erin L. Young et al
USA/UT-UPHL-2101043094/2020	EPI_ISL_802868	Utah Public Health Laboratory	Utah Public Health Laboratory	Erin Young et al
USA/UT-UPHL-2101043669/2020	EPI_ISL_802945	Utah Public Health Laboratory	Utah Public Health Laboratory	Erin Young et al
USA/UT-UPHL-2101044597/2021	EPI_ISL_943939	Utah Public Health Laboratory	Utah Public Health Laboratory	Erin L. Young et al
USA/UT-UPHL-2101047040/2020	EPI_ISL_849793	Utah Public Health Laboratory	Utah Public Health Laboratory	Erin L. Young et al
USA/UT-UPHL-2101049335/2020	EPI_ISL_862780	Utah Public Health Laboratory, Utah Public Health Laboratory Infectious Disease submission group	Utah Public Health Laboratory, Utah Public Health Laboratory Infectious Disease submission group	Young et al
USA/UT-UPHL-2101051267/2020	EPI_ISL_943676	Utah Public Health Laboratory	Utah Public Health Laboratory	Erin L. Young et al
USA/UT-UPHL-2101051353/2020	EPI_ISL_914664	Utah Public Health Laboratory	Utah Public Health Laboratory	Erin L. Young et al
USA/UT-UPHL-2101052047/2020	EPI_ISL_849879	Utah Public Health Laboratory	Utah Public Health Laboratory	Erin L. Young et al
USA/UT-UPHL-2101052728/2020	EPI_ISL_849767	Utah Public Health Laboratory	Utah Public Health Laboratory	Erin L. Young et al
USA/UT-UPHL-2101053072/2020	EPI_ISL_943624	Utah Public Health Laboratory	Utah Public Health Laboratory	Erin L. Young et al
USA/UT-UPHL-2101056285/2020	EPI_ISL_937273	Utah Public Health Laboratory	Utah Public Health Laboratory	Erin L. Young et al
USA/UT-UPHL-2101056572/2020	EPI_ISL_802939	Utah Public Health Laboratory	Utah Public Health Laboratory	Erin Young et al
USA/UT-UPHL-2101056616/2020	EPI_ISL_943736	Utah Public Health Laboratory	Utah Public Health Laboratory	Erin L. Young et al
USA/UT-UPHL-2101057506/2021	EPI_ISL_862743	Utah Public Health Laboratory, Utah Public Health Laboratory Infectious Disease submission group	Utah Public Health Laboratory, Utah Public Health Laboratory Infectious Disease submission group	Young et al
USA/UT-UPHL-2101058259/2021	EPI_ISL_943906	Utah Public Health Laboratory	Utah Public Health Laboratory	Erin L. Young et al
USA/UT-UPHL-2101059613/2021	EPI_ISL_849919	Utah Public Health Laboratory	Utah Public Health Laboratory	Erin L. Young et al
USA/UT-UPHL-2101059616/2020	EPI_ISL_849878	Utah Public Health Laboratory	Utah Public Health Laboratory	Erin L. Young et al
USA/UT-UPHL-2101060487/2020	EPI_ISL_849773	Utah Public Health Laboratory	Utah Public Health Laboratory	Erin L. Young et al
USA/UT-UPHL-2101061615/2020	EPI_ISL_825017	Utah Public Health Laboratory, Utah Public Health Laboratory Infectious Disease submission group	Utah Public Health Laboratory, Utah Public Health Laboratory Infectious Disease submission group	Young et al
USA/UT-UPHL-2101062017/2020	EPI_ISL_937304	Utah Public Health Laboratory	Utah Public Health Laboratory	Erin L. Young et al
USA/UT-UPHL-2101062525/2020	EPI_ISL_802947	Utah Public Health Laboratory	Utah Public Health Laboratory	Erin Young et al
USA/UT-UPHL-2101063495/2020	EPI_ISL_849215	Utah Public Health Laboratory	Utah Public Health Laboratory	Erin L. Young et al
USA/UT-UPHL-2101063553/2020	EPI_ISL_802923	Utah Public Health Laboratory	Utah Public Health Laboratory	Erin Young et al
USA/UT-UPHL-2101063656/2021	EPI_ISL_849913	Utah Public Health Laboratory	Utah Public Health Laboratory	Erin L. Young et al
USA/UT-UPHL-2101063989/2020	EPI_ISL_849268	Utah Public Health Laboratory	Utah Public Health Laboratory	Erin L. Young et al
USA/UT-UPHL-2101065217/2020	EPI_ISL_802943	Utah Public Health Laboratory	Utah Public Health Laboratory	Erin Young et al
USA/UT-UPHL-2101065965/2020	EPI_ISL_849790	Utah Public Health Laboratory	Utah Public Health Laboratory	Erin L. Young et al
USA/UT-UPHL-2101067127/2021	EPI_ISL_943827	Utah Public Health Laboratory	Utah Public Health Laboratory	Erin L. Young et al
USA/UT-UPHL-2101067394/2021	EPI_ISL_937370	Utah Public Health Laboratory	Utah Public Health Laboratory	Erin L. Young et al
USA/UT-UPHL-2101068567/2020	EPI_ISL_937292	Utah Public Health Laboratory	Utah Public Health Laboratory	Erin L. Young et al
USA/UT-UPHL-2101069491/2021	EPI_ISL_943952	Utah Public Health Laboratory	Utah Public Health Laboratory	Erin L. Young et al
USA/UT-UPHL-2101069731/2020	EPI_ISL_802912	Utah Public Health Laboratory	Utah Public Health Laboratory	Erin Young et al
USA/UT-UPHL-2101071021/2020	EPI_ISL_943754	Utah Public Health Laboratory	Utah Public Health Laboratory	Erin L. Young et al
USA/UT-UPHL-2101073937/2020	EPI_ISL_856862	Utah Public Health Laboratory	Utah Public Health Laboratory	Erin L. Young et al
USA/UT-UPHL-2101076131/2021	EPI_ISL_849912	Utah Public Health Laboratory	Utah Public Health Laboratory	Erin L. Young et al
USA/UT-UPHL-2101076201/2021	EPI_ISL_943944	Utah Public Health Laboratory	Utah Public Health Laboratory	Erin L. Young et al
USA/UT-UPHL-2101076934/2020	EPI_ISL_943650	Utah Public Health Laboratory	Utah Public Health Laboratory	Erin L. Young et al
USA/UT-UPHL-2101077227/2020	EPI_ISL_812399	Utah Public Health Laboratory	Utah Public Health Laboratory	Erin L. Young et al
USA/UT-UPHL-2101077576/2021	EPI_ISL_862744	Utah Public Health Laboratory, Utah Public Health Laboratory Infectious Disease submission group	Utah Public Health Laboratory, Utah Public Health Laboratory Infectious Disease submission group	Young et al
USA/UT-UPHL-2101077994/2021	EPI_ISL_943880	Utah Public Health Laboratory	Utah Public Health Laboratory	Erin L. Young et al
USA/UT-UPHL-2101079524/2020	EPI_ISL_943618	Utah Public Health Laboratory	Utah Public Health Laboratory	Erin L. Young et al
USA/UT-UPHL-2101080259/2020	EPI_ISL_802970	Utah Public Health Laboratory	Utah Public Health Laboratory	Erin Young et al
USA/UT-UPHL-2101080898/2020	EPI_ISL_943648	Utah Public Health Laboratory	Utah Public Health Laboratory	Erin L. Young et al
USA/UT-UPHL-2101081173/2021	EPI_ISL_849784	Utah Public Health Laboratory	Utah Public Health Laboratory	Erin L. Young et al
USA/UT-UPHL-2101081298/2020	EPI_ISL_937319	Utah Public Health Laboratory	Utah Public Health Laboratory	Erin L. Young et al
USA/UT-UPHL-2101084027/2020	EPI_ISL_943767	Utah Public Health Laboratory	Utah Public Health Laboratory	Erin L. Young et al
USA/UT-UPHL-2101084705/2020	EPI_ISL_943703	Utah Public Health Laboratory	Utah Public Health Laboratory	Erin L. Young et al
USA/UT-UPHL-2101086212/2020	EPI_ISL_802964	Utah Public Health Laboratory	Utah Public Health Laboratory	Erin Young et al
USA/UT-UPHL-2101087609/2020	EPI_ISL_802948	Utah Public Health Laboratory	Utah Public Health Laboratory	Erin Young et al
USA/UT-UPHL-2101088147/2020	EPI_ISL_849882	Utah Public Health Laboratory	Utah Public Health Laboratory	Erin L. Young et al
USA/UT-UPHL-2101088210/2020	EPI_ISL_943682	Utah Public Health Laboratory	Utah Public Health Laboratory	Erin L. Young et al
USA/UT-UPHL-2101088306/2020	EPI_ISL_812400	Utah Public Health Laboratory	Utah Public Health Laboratory	Erin L. Young et al
USA/UT-UPHL-2101088557/2020	EPI_ISL_914679	Utah Public Health Laboratory	Utah Public Health Laboratory	Erin L. Young et al
USA/UT-UPHL-2101088976/2020	EPI_ISL_812386	Utah Public Health Laboratory	Utah Public Health Laboratory	Erin L. Young et al
USA/UT-UPHL-2101096686/2020	EPI_ISL_802962	Utah Public Health Laboratory	Utah Public Health Laboratory	Erin Young et al
USA/UT-UPHL-2101096818/2020	EPI_ISL_943819	Utah Public Health Laboratory	Utah Public Health Laboratory	Erin L. Young et al
USA/UT-UPHL-2101097219/2020	EPI_ISL_849867	Utah Public Health Laboratory	Utah Public Health Laboratory	Erin L. Young et al
USA/UT-UPHL-2101100166/2021	EPI_ISL_943943	Utah Public Health Laboratory	Utah Public Health Laboratory	Erin L. Young et al
USA/UT-UPHL-2101103326/2020	EPI_ISL_802887	Utah Public Health Laboratory	Utah Public Health Laboratory	Erin Young et al
USA/UT-UPHL-2101103950/2020	EPI_ISL_849229	Utah Public Health Laboratory	Utah Public Health Laboratory	Erin L. Young et al
USA/UT-UPHL-2101105300/2020	EPI_ISL_943669	Utah Public Health Laboratory	Utah Public Health Laboratory	Erin L. Young et al
USA/UT-UPHL-2101107153/2021	EPI_ISL_862729	Utah Public Health Laboratory, Utah Public Health Laboratory Infectious Disease submission group	Utah Public Health Laboratory, Utah Public Health Laboratory Infectious Disease submission group	Young et al
USA/UT-UPHL-2101107486/2020	EPI_ISL_937339	Utah Public Health Laboratory	Utah Public Health Laboratory	Erin L. Young et al
USA/UT-UPHL-2101108928/2020	EPI_ISL_943731	Utah Public Health Laboratory	Utah Public Health Laboratory	Erin L. Young et al
USA/UT-UPHL-2101110381/2021	EPI_ISL_943955	Utah Public Health Laboratory	Utah Public Health Laboratory	Erin L. Young et al
USA/UT-UPHL-2101110815/2020	EPI_ISL_856854	Utah Public Health Laboratory	Utah Public Health Laboratory	Erin L. Young et al
USA/UT-UPHL-2101111162/2020	EPI_ISL_812379	Utah Public Health Laboratory	Utah Public Health Laboratory	Erin L. Young et al
USA/UT-UPHL-2101111219/2021	EPI_ISL_943918	Utah Public Health Laboratory	Utah Public Health Laboratory	Erin L. Young et al
USA/UT-UPHL-2101113066/2021	EPI_ISL_943934	Utah Public Health Laboratory	Utah Public Health Laboratory	Erin L. Young et al
USA/UT-UPHL-2101113921/2020	EPI_ISL_802910	Utah Public Health Laboratory	Utah Public Health Laboratory	Erin Young et al
USA/UT-UPHL-2101114236/2021	EPI_ISL_943832	Utah Public Health Laboratory	Utah Public Health Laboratory	Erin L. Young et al
USA/UT-UPHL-2101115129/2020	EPI_ISL_937331	Utah Public Health Laboratory	Utah Public Health Laboratory	Erin L. Young et al
USA/UT-UPHL-2101115662/2020	EPI_ISL_802877	Utah Public Health Laboratory	Utah Public Health Laboratory	Erin Young et al
USA/UT-UPHL-2101115795/2020	EPI_ISL_937311	Utah Public Health Laboratory	Utah Public Health Laboratory	Erin L. Young et al
USA/UT-UPHL-2101116241/2020	EPI_ISL_943768	Utah Public Health Laboratory	Utah Public Health Laboratory	Erin L. Young et al
USA/UT-UPHL-2101120078/2021	EPI_ISL_956333	Utah Public Health Laboratory, Utah Public Health Laboratory Infectious Disease submission group	Utah Public Health Laboratory, Utah Public Health Laboratory Infectious Disease submission group	Gallagher et al
USA/UT-UPHL-2101120516/2020	EPI_ISL_856806	Utah Public Health Laboratory	Utah Public Health Laboratory	Erin L. Young et al
USA/UT-UPHL-2101121167/2020	EPI_ISL_802917	Utah Public Health Laboratory	Utah Public Health Laboratory	Erin Young et al
USA/UT-UPHL-2101121201/2020	EPI_ISL_943763	Utah Public Health Laboratory	Utah Public Health Laboratory	Erin L. Young et al
USA/UT-UPHL-2101123490/2020	EPI_ISL_849273	Utah Public Health Laboratory	Utah Public Health Laboratory	Erin L. Young et al
USA/UT-UPHL-2101124046/2020	EPI_ISL_802927	Utah Public Health Laboratory	Utah Public Health Laboratory	Erin Young et al
USA/UT-UPHL-2101125111/2020	EPI_ISL_812398	Utah Public Health Laboratory	Utah Public Health Laboratory	Erin L. Young et al
USA/UT-UPHL-2101125254/2020	EPI_ISL_856843	Utah Public Health Laboratory	Utah Public Health Laboratory	Erin L. Young et al
USA/UT-UPHL-2101125404/2020	EPI_ISL_914684	Utah Public Health Laboratory	Utah Public Health Laboratory	Erin L. Young et al
USA/UT-UPHL-2101126305/2020	EPI_ISL_943725	Utah Public Health Laboratory	Utah Public Health Laboratory	Erin L. Young et al
USA/UT-UPHL-2101126889/2020	EPI_ISL_849216	Utah Public Health Laboratory	Utah Public Health Laboratory	Erin L. Young et al
USA/UT-UPHL-2101126939/2021	EPI_ISL_943881	Utah Public Health Laboratory	Utah Public Health Laboratory	Erin L. Young et al
USA/UT-UPHL-2101127730/2020	EPI_ISL_943766	Utah Public Health Laboratory	Utah Public Health Laboratory	Erin L. Young et al
USA/UT-UPHL-2101129113/2020	EPI_ISL_943714	Utah Public Health Laboratory	Utah Public Health Laboratory	Erin L. Young et al
USA/UT-UPHL-2101131197/2020	EPI_ISL_849249	Utah Public Health Laboratory	Utah Public Health Laboratory	Erin L. Young et al
USA/UT-UPHL-2101132000/2020	EPI_ISL_802925	Utah Public Health Laboratory	Utah Public Health Laboratory	Erin Young et al
USA/UT-UPHL-2101133516/2020	EPI_ISL_802978	Utah Public Health Laboratory	Utah Public Health Laboratory	Erin Young et al
USA/UT-UPHL-2101133726/2021	EPI_ISL_937367	Utah Public Health Laboratory	Utah Public Health Laboratory	Erin L. Young et al
USA/UT-UPHL-2101134283/2020	EPI_ISL_943666	Utah Public Health Laboratory	Utah Public Health Laboratory	Erin L. Young et al
USA/UT-UPHL-2101134568/2021	EPI_ISL_943928	Utah Public Health Laboratory	Utah Public Health Laboratory	Erin L. Young et al
USA/UT-UPHL-2101134803/2020	EPI_ISL_937289	Utah Public Health Laboratory	Utah Public Health Laboratory	Erin L. Young et al
USA/UT-UPHL-2101138342/2020	EPI_ISL_849255	Utah Public Health Laboratory	Utah Public Health Laboratory	Erin L. Young et al
USA/UT-UPHL-2101140014/2020	EPI_ISL_856819	Utah Public Health Laboratory	Utah Public Health Laboratory	Erin L. Young et al
USA/UT-UPHL-2101140750/2020	EPI_ISL_943949	Utah Public Health Laboratory	Utah Public Health Laboratory	Erin L. Young et al
USA/UT-UPHL-2101141582/2020	EPI_ISL_802987	Utah Public Health Laboratory	Utah Public Health Laboratory	Erin Young et al
USA/UT-UPHL-2101144734/2020	EPI_ISL_943785	Utah Public Health Laboratory	Utah Public Health Laboratory	Erin L. Young et al
USA/UT-UPHL-2101147422/2020	EPI_ISL_849874	Utah Public Health Laboratory	Utah Public Health Laboratory	Erin L. Young et al
USA/UT-UPHL-2101151105/2020	EPI_ISL_849881	Utah Public Health Laboratory	Utah Public Health Laboratory	Erin L. Young et al
USA/UT-UPHL-2101152711/2020	EPI_ISL_943734	Utah Public Health Laboratory	Utah Public Health Laboratory	Erin L. Young et al
USA/UT-UPHL-2101153878/2020	EPI_ISL_812414	Utah Public Health Laboratory	Utah Public Health Laboratory	Erin L. Young et al
USA/UT-UPHL-2101155076/2021	EPI_ISL_943935	Utah Public Health Laboratory	Utah Public Health Laboratory	Erin L. Young et al
USA/UT-UPHL-2101155117/2020	EPI_ISL_849252	Utah Public Health Laboratory	Utah Public Health Laboratory	Erin L. Young et al
USA/UT-UPHL-2101155357/2021	EPI_ISL_943923	Utah Public Health Laboratory	Utah Public Health Laboratory	Erin L. Young et al
USA/UT-UPHL-2101156652/2020	EPI_ISL_937307	Utah Public Health Laboratory	Utah Public Health Laboratory	Erin L. Young et al
USA/UT-UPHL-2101157681/2020	EPI_ISL_856816	Utah Public Health Laboratory	Utah Public Health Laboratory	Erin L. Young et al
USA/UT-UPHL-2101159877/2020	EPI_ISL_943745	Utah Public Health Laboratory	Utah Public Health Laboratory	Erin L. Young et al
USA/UT-UPHL-2101160085/2021	EPI_ISL_943930	Utah Public Health Laboratory	Utah Public Health Laboratory	Erin L. Young et al
USA/UT-UPHL-2101160640/2020	EPI_ISL_937303	Utah Public Health Laboratory	Utah Public Health Laboratory	Erin L. Young et al
USA/UT-UPHL-2101161151/2020	EPI_ISL_812394	Utah Public Health Laboratory	Utah Public Health Laboratory	Erin L. Young et al
USA/UT-UPHL-2101161569/2021	EPI_ISL_862745	Utah Public Health Laboratory, Utah Public Health Laboratory Infectious Disease submission group	Utah Public Health Laboratory, Utah Public Health Laboratory Infectious Disease submission group	Young et al
USA/UT-UPHL-2101162284/2021	EPI_ISL_862746	Utah Public Health Laboratory, Utah Public Health Laboratory Infectious Disease submission group	Utah Public Health Laboratory, Utah Public Health Laboratory Infectious Disease submission group	Young et al
USA/UT-UPHL-2101163268/2020	EPI_ISL_943761	Utah Public Health Laboratory	Utah Public Health Laboratory	Erin L. Young et al
USA/UT-UPHL-2101163427/2020	EPI_ISL_943727	Utah Public Health Laboratory	Utah Public Health Laboratory	Erin L. Young et al
USA/UT-UPHL-2101165053/2020	EPI_ISL_812413	Utah Public Health Laboratory	Utah Public Health Laboratory	Erin L. Young et al
USA/UT-UPHL-2101165362/2020	EPI_ISL_849211	Utah Public Health Laboratory	Utah Public Health Laboratory	Erin L. Young et al
USA/UT-UPHL-2101165892/2020	EPI_ISL_849247	Utah Public Health Laboratory	Utah Public Health Laboratory	Erin L. Young et al
USA/UT-UPHL-2101166082/2021	EPI_ISL_943964	Utah Public Health Laboratory	Utah Public Health Laboratory	Erin L. Young et al
USA/UT-UPHL-2101168108/2020	EPI_ISL_943655	Utah Public Health Laboratory	Utah Public Health Laboratory	Erin L. Young et al
USA/UT-UPHL-2101168252/2020	EPI_ISL_943709	Utah Public Health Laboratory	Utah Public Health Laboratory	Erin L. Young et al
USA/UT-UPHL-2101168372/2021	EPI_ISL_943830	Utah Public Health Laboratory	Utah Public Health Laboratory	Erin L. Young et al
USA/UT-UPHL-2101168785/2020	EPI_ISL_802983	Utah Public Health Laboratory	Utah Public Health Laboratory	Erin Young et al
USA/UT-UPHL-2101168810/2020	EPI_ISL_943730	Utah Public Health Laboratory	Utah Public Health Laboratory	Erin L. Young et al
USA/UT-UPHL-2101169164/2021	EPI_ISL_937360	Utah Public Health Laboratory	Utah Public Health Laboratory	Erin L. Young et al
USA/UT-UPHL-2101169413/2020	EPI_ISL_937328	Utah Public Health Laboratory	Utah Public Health Laboratory	Erin L. Young et al
USA/UT-UPHL-2101169534/2021	EPI_ISL_943911	Utah Public Health Laboratory	Utah Public Health Laboratory	Erin L. Young et al
USA/UT-UPHL-2101170813/2021	EPI_ISL_943942	Utah Public Health Laboratory	Utah Public Health Laboratory	Erin L. Young et al
USA/UT-UPHL-2101170892/2020	EPI_ISL_943683	Utah Public Health Laboratory	Utah Public Health Laboratory	Erin L. Young et al
USA/UT-UPHL-2101171271/2020	EPI_ISL_856868	Utah Public Health Laboratory	Utah Public Health Laboratory	Erin L. Young et al
USA/UT-UPHL-2101171400/2020	EPI_ISL_856838	Utah Public Health Laboratory	Utah Public Health Laboratory	Erin L. Young et al
USA/UT-UPHL-2101178509/2020	EPI_ISL_856821	Utah Public Health Laboratory	Utah Public Health Laboratory	Erin L. Young et al
USA/UT-UPHL-2101178518/2020	EPI_ISL_832014	Utah Public Health Laboratory	Utah Public Health Laboratory	Erin L. Young et al
USA/UT-UPHL-2101179345/2021	EPI_ISL_943900	Utah Public Health Laboratory	Utah Public Health Laboratory	Erin L. Young et al
USA/UT-UPHL-2101179885/2021	EPI_ISL_849915	Utah Public Health Laboratory	Utah Public Health Laboratory	Erin L. Young et al
USA/UT-UPHL-2101180217/2020	EPI_ISL_802900	Utah Public Health Laboratory	Utah Public Health Laboratory	Erin Young et al
USA/UT-UPHL-2101181337/2020	EPI_ISL_862781	Utah Public Health Laboratory, Utah Public Health Laboratory Infectious Disease submission group	Utah Public Health Laboratory, Utah Public Health Laboratory Infectious Disease submission group	Young et al
USA/UT-UPHL-2101181865/2020	EPI_ISL_849772	Utah Public Health Laboratory	Utah Public Health Laboratory	Erin L. Young et al
USA/UT-UPHL-2101186385/2020	EPI_ISL_943635	Utah Public Health Laboratory	Utah Public Health Laboratory	Erin L. Young et al
USA/UT-UPHL-2101186776/2021	EPI_ISL_943914	Utah Public Health Laboratory	Utah Public Health Laboratory	Erin L. Young et al
USA/UT-UPHL-2101188328/2021	EPI_ISL_862747	Utah Public Health Laboratory, Utah Public Health Laboratory Infectious Disease submission group	Utah Public Health Laboratory, Utah Public Health Laboratory Infectious Disease submission group	Young et al
USA/UT-UPHL-2101188474/2020	EPI_ISL_943779	Utah Public Health Laboratory	Utah Public Health Laboratory	Erin L. Young et al
USA/UT-UPHL-2101188663/2020	EPI_ISL_914676	Utah Public Health Laboratory	Utah Public Health Laboratory	Erin L. Young et al
USA/UT-UPHL-2101190686/2020	EPI_ISL_937291	Utah Public Health Laboratory	Utah Public Health Laboratory	Erin L. Young et al
USA/UT-UPHL-2101191744/2020	EPI_ISL_937312	Utah Public Health Laboratory	Utah Public Health Laboratory	Erin L. Young et al
USA/UT-UPHL-2101192012/2020	EPI_ISL_862748	Utah Public Health Laboratory, Utah Public Health Laboratory Infectious Disease submission group	Utah Public Health Laboratory, Utah Public Health Laboratory Infectious Disease submission group	Young et al
USA/UT-UPHL-2101192734/2020	EPI_ISL_914668	Utah Public Health Laboratory	Utah Public Health Laboratory	Erin L. Young et al
USA/UT-UPHL-2101194022/2020	EPI_ISL_943693	Utah Public Health Laboratory	Utah Public Health Laboratory	Erin L. Young et al
USA/UT-UPHL-2101194152/2020	EPI_ISL_943722	Utah Public Health Laboratory	Utah Public Health Laboratory	Erin L. Young et al
USA/UT-UPHL-2101194814/2020	EPI_ISL_849894	Utah Public Health Laboratory	Utah Public Health Laboratory	Erin L. Young et al
USA/UT-UPHL-2101195953/2020	EPI_ISL_943740	Utah Public Health Laboratory	Utah Public Health Laboratory	Erin L. Young et al
USA/UT-UPHL-2101196565/2020	EPI_ISL_937326	Utah Public Health Laboratory	Utah Public Health Laboratory	Erin L. Young et al
USA/UT-UPHL-2101197770/2020	EPI_ISL_856824	Utah Public Health Laboratory	Utah Public Health Laboratory	Erin L. Young et al
USA/UT-UPHL-2101198488/2020	EPI_ISL_802875	Utah Public Health Laboratory	Utah Public Health Laboratory	Erin Young et al
USA/UT-UPHL-2101198745/2020	EPI_ISL_943645	Utah Public Health Laboratory	Utah Public Health Laboratory	Erin L. Young et al
USA/UT-UPHL-2101198817/2020	EPI_ISL_802957	Utah Public Health Laboratory	Utah Public Health Laboratory	Erin Young et al
USA/UT-UPHL-2101199042/2021	EPI_ISL_943867	Utah Public Health Laboratory	Utah Public Health Laboratory	Erin L. Young et al
USA/UT-UPHL-2101199619/2021	EPI_ISL_943843	Utah Public Health Laboratory	Utah Public Health Laboratory	Erin L. Young et al
USA/UT-UPHL-2101199724/2020	EPI_ISL_914677	Utah Public Health Laboratory	Utah Public Health Laboratory	Erin L. Young et al
USA/UT-UPHL-2101200156/2020	EPI_ISL_802933	Utah Public Health Laboratory	Utah Public Health Laboratory	Erin Young et al
USA/UT-UPHL-2101202066/2021	EPI_ISL_943868	Utah Public Health Laboratory	Utah Public Health Laboratory	Erin L. Young et al
USA/UT-UPHL-2101203167/2020	EPI_ISL_862749	Utah Public Health Laboratory, Utah Public Health Laboratory Infectious Disease submission group	Utah Public Health Laboratory, Utah Public Health Laboratory Infectious Disease submission group	Young et al
USA/UT-UPHL-2101203699/2021	EPI_ISL_943826	Utah Public Health Laboratory	Utah Public Health Laboratory	Erin L. Young et al
USA/UT-UPHL-2101203986/2020	EPI_ISL_856834	Utah Public Health Laboratory	Utah Public Health Laboratory	Erin L. Young et al
USA/UT-UPHL-2101205079/2020	EPI_ISL_849880	Utah Public Health Laboratory	Utah Public Health Laboratory	Erin L. Young et al
USA/UT-UPHL-2101205723/2020	EPI_ISL_802880	Utah Public Health Laboratory	Utah Public Health Laboratory	Erin Young et al
USA/UT-UPHL-2101206404/2020	EPI_ISL_856851	Utah Public Health Laboratory	Utah Public Health Laboratory	Erin L. Young et al
USA/UT-UPHL-2101207290/2020	EPI_ISL_943741	Utah Public Health Laboratory	Utah Public Health Laboratory	Erin L. Young et al
USA/UT-UPHL-2101208470/2020	EPI_ISL_943632	Utah Public Health Laboratory	Utah Public Health Laboratory	Erin L. Young et al
USA/UT-UPHL-2101208838/2021	EPI_ISL_943916	Utah Public Health Laboratory	Utah Public Health Laboratory	Erin L. Young et al
USA/UT-UPHL-2101209043/2020	EPI_ISL_856807	Utah Public Health Laboratory	Utah Public Health Laboratory	Erin L. Young et al
USA/UT-UPHL-2101211640/2020	EPI_ISL_943751	Utah Public Health Laboratory	Utah Public Health Laboratory	Erin L. Young et al
USA/UT-UPHL-2101211955/2020	EPI_ISL_943670	Utah Public Health Laboratory	Utah Public Health Laboratory	Erin L. Young et al
USA/UT-UPHL-2101217370/2021	EPI_ISL_943925	Utah Public Health Laboratory	Utah Public Health Laboratory	Erin L. Young et al
USA/UT-UPHL-2101218194/2021	EPI_ISL_943875	Utah Public Health Laboratory	Utah Public Health Laboratory	Erin L. Young et al
USA/UT-UPHL-2101218696/2020	EPI_ISL_937296	Utah Public Health Laboratory	Utah Public Health Laboratory	Erin L. Young et al
USA/UT-UPHL-2101218980/2021	EPI_ISL_943892	Utah Public Health Laboratory	Utah Public Health Laboratory	Erin L. Young et al
USA/UT-UPHL-2101219123/2020	EPI_ISL_937317	Utah Public Health Laboratory	Utah Public Health Laboratory	Erin L. Young et al
USA/UT-UPHL-2101221031/2020	EPI_ISL_937279	Utah Public Health Laboratory	Utah Public Health Laboratory	Erin L. Young et al
USA/UT-UPHL-2101221048/2020	EPI_ISL_802967	Utah Public Health Laboratory	Utah Public Health Laboratory	Erin Young et al
USA/UT-UPHL-2101221725/2021	EPI_ISL_943856	Utah Public Health Laboratory	Utah Public Health Laboratory	Erin L. Young et al
USA/UT-UPHL-2101221848/2021	EPI_ISL_862750	Utah Public Health Laboratory, Utah Public Health Laboratory Infectious Disease submission group	Utah Public Health Laboratory, Utah Public Health Laboratory Infectious Disease submission group	Young et al
USA/UT-UPHL-2101225611/2020	EPI_ISL_943931	Utah Public Health Laboratory	Utah Public Health Laboratory	Erin L. Young et al
USA/UT-UPHL-2101226632/2020	EPI_ISL_943698	Utah Public Health Laboratory	Utah Public Health Laboratory	Erin L. Young et al
USA/UT-UPHL-2101227198/2021	EPI_ISL_943962	Utah Public Health Laboratory	Utah Public Health Laboratory	Erin L. Young et al
USA/UT-UPHL-2101228021/2021	EPI_ISL_943897	Utah Public Health Laboratory	Utah Public Health Laboratory	Erin L. Young et al
USA/UT-UPHL-2101229394/2020	EPI_ISL_943665	Utah Public Health Laboratory	Utah Public Health Laboratory	Erin L. Young et al
USA/UT-UPHL-2101230401/2020	EPI_ISL_812363	Utah Public Health Laboratory	Utah Public Health Laboratory	Erin L. Young et al
USA/UT-UPHL-2101232082/2020	EPI_ISL_802914	Utah Public Health Laboratory	Utah Public Health Laboratory	Erin Young et al
USA/UT-UPHL-2101235969/2020	EPI_ISL_849869	Utah Public Health Laboratory	Utah Public Health Laboratory	Erin L. Young et al
USA/UT-UPHL-2101236495/2020	EPI_ISL_849764	Utah Public Health Laboratory	Utah Public Health Laboratory	Erin L. Young et al
USA/UT-UPHL-2101239410/2020	EPI_ISL_943781	Utah Public Health Laboratory	Utah Public Health Laboratory	Erin L. Young et al
USA/UT-UPHL-2101240835/2021	EPI_ISL_849780	Utah Public Health Laboratory	Utah Public Health Laboratory	Erin L. Young et al
USA/UT-UPHL-2101243980/2020	EPI_ISL_937341	Utah Public Health Laboratory	Utah Public Health Laboratory	Erin L. Young et al
USA/UT-UPHL-2101244231/2021	EPI_ISL_943814	Utah Public Health Laboratory	Utah Public Health Laboratory	Erin L. Young et al
USA/UT-UPHL-2101245544/2020	EPI_ISL_937327	Utah Public Health Laboratory	Utah Public Health Laboratory	Erin L. Young et al
USA/UT-UPHL-2101246466/2021	EPI_ISL_862751	Utah Public Health Laboratory, Utah Public Health Laboratory Infectious Disease submission group	Utah Public Health Laboratory, Utah Public Health Laboratory Infectious Disease submission group	Young et al
USA/UT-UPHL-2101246641/2020	EPI_ISL_943795	Utah Public Health Laboratory	Utah Public Health Laboratory	Erin L. Young et al
USA/UT-UPHL-2101247516/2020	EPI_ISL_943680	Utah Public Health Laboratory	Utah Public Health Laboratory	Erin L. Young et al
USA/UT-UPHL-2101247679/2020	EPI_ISL_943797	Utah Public Health Laboratory	Utah Public Health Laboratory	Erin L. Young et al
USA/UT-UPHL-2101248254/2021	EPI_ISL_862752	Utah Public Health Laboratory, Utah Public Health Laboratory Infectious Disease submission group	Utah Public Health Laboratory, Utah Public Health Laboratory Infectious Disease submission group	Young et al
USA/UT-UPHL-2101248895/2020	EPI_ISL_943792	Utah Public Health Laboratory	Utah Public Health Laboratory	Erin L. Young et al
USA/UT-UPHL-2101251032/2020	EPI_ISL_914692	Utah Public Health Laboratory	Utah Public Health Laboratory	Erin L. Young et al
USA/UT-UPHL-2101251485/2020	EPI_ISL_856829	Utah Public Health Laboratory	Utah Public Health Laboratory	Erin L. Young et al
USA/UT-UPHL-2101258273/2020	EPI_ISL_943794	Utah Public Health Laboratory	Utah Public Health Laboratory	Erin L. Young et al
USA/UT-UPHL-2101259966/2020	EPI_ISL_943697	Utah Public Health Laboratory	Utah Public Health Laboratory	Erin L. Young et al
USA/UT-UPHL-2101260765/2020	EPI_ISL_914655	Utah Public Health Laboratory	Utah Public Health Laboratory	Erin L. Young et al
USA/UT-UPHL-2101260946/2020	EPI_ISL_943623	Utah Public Health Laboratory	Utah Public Health Laboratory	Erin L. Young et al
USA/UT-UPHL-2101261486/2020	EPI_ISL_943732	Utah Public Health Laboratory	Utah Public Health Laboratory	Erin L. Young et al
USA/UT-UPHL-2101262515/2020	EPI_ISL_937346	Utah Public Health Laboratory	Utah Public Health Laboratory	Erin L. Young et al
USA/UT-UPHL-2101263065/2020	EPI_ISL_943681	Utah Public Health Laboratory	Utah Public Health Laboratory	Erin L. Young et al
USA/UT-UPHL-2101264042/2020	EPI_ISL_849276	Utah Public Health Laboratory	Utah Public Health Laboratory	Erin L. Young et al
USA/UT-UPHL-2101267095/2020	EPI_ISL_943711	Utah Public Health Laboratory	Utah Public Health Laboratory	Erin L. Young et al
USA/UT-UPHL-2101267343/2020	EPI_ISL_937351	Utah Public Health Laboratory	Utah Public Health Laboratory	Erin L. Young et al
USA/UT-UPHL-2101268295/2020	EPI_ISL_937284	Utah Public Health Laboratory	Utah Public Health Laboratory	Erin L. Young et al
USA/UT-UPHL-2101269447/2020	EPI_ISL_862782	Utah Public Health Laboratory, Utah Public Health Laboratory Infectious Disease submission group	Utah Public Health Laboratory, Utah Public Health Laboratory Infectious Disease submission group	Young et al
USA/UT-UPHL-2101270356/2020	EPI_ISL_856805	Utah Public Health Laboratory	Utah Public Health Laboratory	Erin L. Young et al
USA/UT-UPHL-2101272550/2020	EPI_ISL_849256	Utah Public Health Laboratory	Utah Public Health Laboratory	Erin L. Young et al
USA/UT-UPHL-2101273870/2020	EPI_ISL_943626	Utah Public Health Laboratory	Utah Public Health Laboratory	Erin L. Young et al
USA/UT-UPHL-2101274660/2021	EPI_ISL_943933	Utah Public Health Laboratory	Utah Public Health Laboratory	Erin L. Young et al
USA/UT-UPHL-2101275255/2021	EPI_ISL_943849	Utah Public Health Laboratory	Utah Public Health Laboratory	Erin L. Young et al
USA/UT-UPHL-2101276613/2021	EPI_ISL_943908	Utah Public Health Laboratory	Utah Public Health Laboratory	Erin L. Young et al
USA/UT-UPHL-2101279030/2020	EPI_ISL_943659	Utah Public Health Laboratory	Utah Public Health Laboratory	Erin L. Young et al
USA/UT-UPHL-2101279648/2020	EPI_ISL_937325	Utah Public Health Laboratory	Utah Public Health Laboratory	Erin L. Young et al
USA/UT-UPHL-2101280445/2020	EPI_ISL_849887	Utah Public Health Laboratory	Utah Public Health Laboratory	Erin L. Young et al
USA/UT-UPHL-2101280547/2020	EPI_ISL_849245	Utah Public Health Laboratory	Utah Public Health Laboratory	Erin L. Young et al
USA/UT-UPHL-2101280580/2020	EPI_ISL_802870	Utah Public Health Laboratory	Utah Public Health Laboratory	Erin Young et al
USA/UT-UPHL-2101283937/2021	EPI_ISL_849909	Utah Public Health Laboratory	Utah Public Health Laboratory	Erin L. Young et al
USA/UT-UPHL-2101285020/2020	EPI_ISL_937294	Utah Public Health Laboratory	Utah Public Health Laboratory	Erin L. Young et al
USA/UT-UPHL-2101288865/2020	EPI_ISL_856832	Utah Public Health Laboratory	Utah Public Health Laboratory	Erin L. Young et al
USA/UT-UPHL-2101288876/2021	EPI_ISL_943895	Utah Public Health Laboratory	Utah Public Health Laboratory	Erin L. Young et al
USA/UT-UPHL-2101290124/2020	EPI_ISL_802976	Utah Public Health Laboratory	Utah Public Health Laboratory	Erin Young et al
USA/UT-UPHL-2101292377/2020	EPI_ISL_802915	Utah Public Health Laboratory	Utah Public Health Laboratory	Erin Young et al
USA/UT-UPHL-2101293852/2021	EPI_ISL_943853	Utah Public Health Laboratory	Utah Public Health Laboratory	Erin L. Young et al
USA/UT-UPHL-2101295243/2021	EPI_ISL_943864	Utah Public Health Laboratory	Utah Public Health Laboratory	Erin L. Young et al
USA/UT-UPHL-2101297549/2020	EPI_ISL_802958	Utah Public Health Laboratory	Utah Public Health Laboratory	Erin Young et al
USA/UT-UPHL-2101298867/2020	EPI_ISL_856804	Utah Public Health Laboratory	Utah Public Health Laboratory	Erin L. Young et al
USA/UT-UPHL-2101299550/2020	EPI_ISL_943796	Utah Public Health Laboratory	Utah Public Health Laboratory	Erin L. Young et al
USA/UT-UPHL-2101299720/2020	EPI_ISL_943773	Utah Public Health Laboratory	Utah Public Health Laboratory	Erin L. Young et al
USA/UT-UPHL-2101300118/2020	EPI_ISL_943726	Utah Public Health Laboratory	Utah Public Health Laboratory	Erin L. Young et al
USA/UT-UPHL-2101300259/2020	EPI_ISL_802895	Utah Public Health Laboratory	Utah Public Health Laboratory	Erin Young et al
USA/UT-UPHL-2101300339/2020	EPI_ISL_825018	Utah Public Health Laboratory, Utah Public Health Laboratory Infectious Disease submission group	Utah Public Health Laboratory, Utah Public Health Laboratory Infectious Disease submission group	Young et al
USA/UT-UPHL-2101300355/2020	EPI_ISL_849271	Utah Public Health Laboratory	Utah Public Health Laboratory	Erin L. Young et al
USA/UT-UPHL-2101301834/2020	EPI_ISL_943757	Utah Public Health Laboratory	Utah Public Health Laboratory	Erin L. Young et al
USA/UT-UPHL-2101302281/2020	EPI_ISL_825019	Utah Public Health Laboratory, Utah Public Health Laboratory Infectious Disease submission group	Utah Public Health Laboratory, Utah Public Health Laboratory Infectious Disease submission group	Young et al
USA/UT-UPHL-2101305051/2020	EPI_ISL_943742	Utah Public Health Laboratory	Utah Public Health Laboratory	Erin L. Young et al
USA/UT-UPHL-2101305281/2021	EPI_ISL_862730	Utah Public Health Laboratory, Utah Public Health Laboratory Infectious Disease submission group	Utah Public Health Laboratory, Utah Public Health Laboratory Infectious Disease submission group	Young et al
USA/UT-UPHL-2101305933/2021	EPI_ISL_849778	Utah Public Health Laboratory	Utah Public Health Laboratory	Erin L. Young et al
USA/UT-UPHL-2101306907/2020	EPI_ISL_937313	Utah Public Health Laboratory	Utah Public Health Laboratory	Erin L. Young et al
USA/UT-UPHL-2101306975/2020	EPI_ISL_937300	Utah Public Health Laboratory	Utah Public Health Laboratory	Erin L. Young et al
USA/UT-UPHL-2101307160/2020	EPI_ISL_849238	Utah Public Health Laboratory	Utah Public Health Laboratory	Erin L. Young et al
USA/UT-UPHL-2101307576/2021	EPI_ISL_943876	Utah Public Health Laboratory	Utah Public Health Laboratory	Erin L. Young et al
USA/UT-UPHL-2101307667/2020	EPI_ISL_802936	Utah Public Health Laboratory	Utah Public Health Laboratory	Erin Young et al
USA/UT-UPHL-2101310030/2021	EPI_ISL_862753	Utah Public Health Laboratory, Utah Public Health Laboratory Infectious Disease submission group	Utah Public Health Laboratory, Utah Public Health Laboratory Infectious Disease submission group	Young et al
USA/UT-UPHL-2101311191/2021	EPI_ISL_943951	Utah Public Health Laboratory	Utah Public Health Laboratory	Erin L. Young et al
USA/UT-UPHL-2101311653/2020	EPI_ISL_849257	Utah Public Health Laboratory	Utah Public Health Laboratory	Erin L. Young et al
USA/UT-UPHL-2101312275/2020	EPI_ISL_943686	Utah Public Health Laboratory	Utah Public Health Laboratory	Erin L. Young et al
USA/UT-UPHL-2101312709/2020	EPI_ISL_812412	Utah Public Health Laboratory	Utah Public Health Laboratory	Erin L. Young et al
USA/UT-UPHL-2101312939/2020	EPI_ISL_802980	Utah Public Health Laboratory	Utah Public Health Laboratory	Erin Young et al
USA/UT-UPHL-2101315198/2020	EPI_ISL_825020	Utah Public Health Laboratory, Utah Public Health Laboratory Infectious Disease submission group	Utah Public Health Laboratory, Utah Public Health Laboratory Infectious Disease submission group	Young et al
USA/UT-UPHL-2101315633/2020	EPI_ISL_943695	Utah Public Health Laboratory	Utah Public Health Laboratory	Erin L. Young et al
USA/UT-UPHL-2101315814/2020	EPI_ISL_943707	Utah Public Health Laboratory	Utah Public Health Laboratory	Erin L. Young et al
USA/UT-UPHL-2101316853/2020	EPI_ISL_914694	Utah Public Health Laboratory	Utah Public Health Laboratory	Erin L. Young et al
USA/UT-UPHL-2101316973/2021	EPI_ISL_943889	Utah Public Health Laboratory	Utah Public Health Laboratory	Erin L. Young et al
USA/UT-UPHL-2101317115/2020	EPI_ISL_943776	Utah Public Health Laboratory	Utah Public Health Laboratory	Erin L. Young et al
USA/UT-UPHL-2101317935/2020	EPI_ISL_802893	Utah Public Health Laboratory	Utah Public Health Laboratory	Erin Young et al
USA/UT-UPHL-2101318499/2020	EPI_ISL_856826	Utah Public Health Laboratory	Utah Public Health Laboratory	Erin L. Young et al
USA/UT-UPHL-2101318716/2020	EPI_ISL_802929	Utah Public Health Laboratory	Utah Public Health Laboratory	Erin Young et al
USA/UT-UPHL-2101320864/2021	EPI_ISL_943938	Utah Public Health Laboratory	Utah Public Health Laboratory	Erin L. Young et al
USA/UT-UPHL-2101321016/2020	EPI_ISL_862754	Utah Public Health Laboratory, Utah Public Health Laboratory Infectious Disease submission group	Utah Public Health Laboratory, Utah Public Health Laboratory Infectious Disease submission group	Young et al
USA/UT-UPHL-2101322165/2020	EPI_ISL_943614	Utah Public Health Laboratory	Utah Public Health Laboratory	Erin L. Young et al
USA/UT-UPHL-2101324895/2021	EPI_ISL_943810	Utah Public Health Laboratory	Utah Public Health Laboratory	Erin L. Young et al
USA/UT-UPHL-2101326821/2021	EPI_ISL_937372	Utah Public Health Laboratory	Utah Public Health Laboratory	Erin L. Young et al
USA/UT-UPHL-2101328635/2020	EPI_ISL_937285	Utah Public Health Laboratory	Utah Public Health Laboratory	Erin L. Young et al
USA/UT-UPHL-2101328773/2020	EPI_ISL_914698	Utah Public Health Laboratory	Utah Public Health Laboratory	Erin L. Young et al
USA/UT-UPHL-2101329819/2021	EPI_ISL_943898	Utah Public Health Laboratory	Utah Public Health Laboratory	Erin L. Young et al
USA/UT-UPHL-2101329832/2020	EPI_ISL_943755	Utah Public Health Laboratory	Utah Public Health Laboratory	Erin L. Young et al
USA/UT-UPHL-2101329947/2020	EPI_ISL_943786	Utah Public Health Laboratory	Utah Public Health Laboratory	Erin L. Young et al
USA/UT-UPHL-2101330113/2021	EPI_ISL_943861	Utah Public Health Laboratory	Utah Public Health Laboratory	Erin L. Young et al
USA/UT-UPHL-2101331037/2021	EPI_ISL_937381	Utah Public Health Laboratory	Utah Public Health Laboratory	Erin L. Young et al
USA/UT-UPHL-2101331114/2020	EPI_ISL_802930	Utah Public Health Laboratory	Utah Public Health Laboratory	Erin Young et al
USA/UT-UPHL-2101332853/2021	EPI_ISL_849920	Utah Public Health Laboratory	Utah Public Health Laboratory	Erin L. Young et al
USA/UT-UPHL-2101333586/2020	EPI_ISL_812418	Utah Public Health Laboratory	Utah Public Health Laboratory	Erin L. Young et al
USA/UT-UPHL-2101334569/2020	EPI_ISL_914689	Utah Public Health Laboratory	Utah Public Health Laboratory	Erin L. Young et al
USA/UT-UPHL-2101335846/2021	EPI_ISL_943839	Utah Public Health Laboratory	Utah Public Health Laboratory	Erin L. Young et al
USA/UT-UPHL-2101336885/2020	EPI_ISL_856866	Utah Public Health Laboratory	Utah Public Health Laboratory	Erin L. Young et al
USA/UT-UPHL-2101337368/2020	EPI_ISL_802894	Utah Public Health Laboratory	Utah Public Health Laboratory	Erin Young et al
USA/UT-UPHL-2101337680/2020	EPI_ISL_943710	Utah Public Health Laboratory	Utah Public Health Laboratory	Erin L. Young et al
USA/UT-UPHL-2101337881/2020	EPI_ISL_943672	Utah Public Health Laboratory	Utah Public Health Laboratory	Erin L. Young et al
USA/UT-UPHL-2101338923/2020	EPI_ISL_943733	Utah Public Health Laboratory	Utah Public Health Laboratory	Erin L. Young et al
USA/UT-UPHL-2101339503/2020	EPI_ISL_812390	Utah Public Health Laboratory	Utah Public Health Laboratory	Erin L. Young et al
USA/UT-UPHL-2101343105/2020	EPI_ISL_862738	Utah Public Health Laboratory, Utah Public Health Laboratory Infectious Disease submission group	Utah Public Health Laboratory, Utah Public Health Laboratory Infectious Disease submission group	Young et al
USA/UT-UPHL-2101343422/2021	EPI_ISL_943940	Utah Public Health Laboratory	Utah Public Health Laboratory	Erin L. Young et al
USA/UT-UPHL-2101344814/2021	EPI_ISL_943870	Utah Public Health Laboratory	Utah Public Health Laboratory	Erin L. Young et al
USA/UT-UPHL-2101345544/2020	EPI_ISL_943640	Utah Public Health Laboratory	Utah Public Health Laboratory	Erin L. Young et al
USA/UT-UPHL-2101345621/2020	EPI_ISL_856867	Utah Public Health Laboratory	Utah Public Health Laboratory	Erin L. Young et al
USA/UT-UPHL-2101345905/2020	EPI_ISL_856850	Utah Public Health Laboratory	Utah Public Health Laboratory	Erin L. Young et al
USA/UT-UPHL-2101349640/2020	EPI_ISL_943771	Utah Public Health Laboratory	Utah Public Health Laboratory	Erin L. Young et al
USA/UT-UPHL-2101349799/2020	EPI_ISL_812365	Utah Public Health Laboratory	Utah Public Health Laboratory	Erin L. Young et al
USA/UT-UPHL-2101350014/2020	EPI_ISL_914652	Utah Public Health Laboratory	Utah Public Health Laboratory	Erin L. Young et al
USA/UT-UPHL-2101350191/2020	EPI_ISL_802919	Utah Public Health Laboratory	Utah Public Health Laboratory	Erin Young et al
USA/UT-UPHL-2101350564/2021	EPI_ISL_862755	Utah Public Health Laboratory, Utah Public Health Laboratory Infectious Disease submission group	Utah Public Health Laboratory, Utah Public Health Laboratory Infectious Disease submission group	Young et al
USA/UT-UPHL-2101351011/2020	EPI_ISL_914683	Utah Public Health Laboratory	Utah Public Health Laboratory	Erin L. Young et al
USA/UT-UPHL-2101353517/2020	EPI_ISL_802922	Utah Public Health Laboratory	Utah Public Health Laboratory	Erin Young et al
USA/UT-UPHL-2101353774/2020	EPI_ISL_812384	Utah Public Health Laboratory	Utah Public Health Laboratory	Erin L. Young et al
USA/UT-UPHL-2101355848/2021	EPI_ISL_937363	Utah Public Health Laboratory	Utah Public Health Laboratory	Erin L. Young et al
USA/UT-UPHL-2101356586/2020	EPI_ISL_914658	Utah Public Health Laboratory	Utah Public Health Laboratory	Erin L. Young et al
USA/UT-UPHL-2101356701/2020	EPI_ISL_802920	Utah Public Health Laboratory	Utah Public Health Laboratory	Erin Young et al
USA/UT-UPHL-2101357043/2020	EPI_ISL_856815	Utah Public Health Laboratory	Utah Public Health Laboratory	Erin L. Young et al
USA/UT-UPHL-2101358316/2020	EPI_ISL_849226	Utah Public Health Laboratory	Utah Public Health Laboratory	Erin L. Young et al
USA/UT-UPHL-2101358950/2020	EPI_ISL_943801	Utah Public Health Laboratory	Utah Public Health Laboratory	Erin L. Young et al
USA/UT-UPHL-2101359503/2021	EPI_ISL_943922	Utah Public Health Laboratory	Utah Public Health Laboratory	Erin L. Young et al
USA/UT-UPHL-2101359800/2021	EPI_ISL_943907	Utah Public Health Laboratory	Utah Public Health Laboratory	Erin L. Young et al
USA/UT-UPHL-2101359978/2021	EPI_ISL_937382	Utah Public Health Laboratory	Utah Public Health Laboratory	Erin L. Young et al
USA/UT-UPHL-2101361183/2020	EPI_ISL_812372	Utah Public Health Laboratory	Utah Public Health Laboratory	Erin L. Young et al
USA/UT-UPHL-2101361807/2020	EPI_ISL_937348	Utah Public Health Laboratory	Utah Public Health Laboratory	Erin L. Young et al
USA/UT-UPHL-2101362206/2021	EPI_ISL_1036754	Utah Public Health Laboratory	Utah Public Health Laboratory	Erin L. Young et al
USA/UT-UPHL-2101363689/2020	EPI_ISL_856845	Utah Public Health Laboratory	Utah Public Health Laboratory	Erin L. Young et al
USA/UT-UPHL-2101364974/2020	EPI_ISL_943702	Utah Public Health Laboratory	Utah Public Health Laboratory	Erin L. Young et al
USA/UT-UPHL-2101365403/2021	EPI_ISL_943945	Utah Public Health Laboratory	Utah Public Health Laboratory	Erin L. Young et al
USA/UT-UPHL-2101365584/2021	EPI_ISL_849791	Utah Public Health Laboratory	Utah Public Health Laboratory	Erin L. Young et al
USA/UT-UPHL-2101366458/2020	EPI_ISL_914693	Utah Public Health Laboratory	Utah Public Health Laboratory	Erin L. Young et al
USA/UT-UPHL-2101367267/2020	EPI_ISL_812411	Utah Public Health Laboratory	Utah Public Health Laboratory	Erin L. Young et al
USA/UT-UPHL-2101369849/2020	EPI_ISL_937350	Utah Public Health Laboratory	Utah Public Health Laboratory	Erin L. Young et al
USA/UT-UPHL-2101370014/2020	EPI_ISL_856820	Utah Public Health Laboratory	Utah Public Health Laboratory	Erin L. Young et al
USA/UT-UPHL-2101372797/2020	EPI_ISL_856842	Utah Public Health Laboratory	Utah Public Health Laboratory	Erin L. Young et al
USA/UT-UPHL-2101372980/2020	EPI_ISL_802883	Utah Public Health Laboratory	Utah Public Health Laboratory	Erin Young et al
USA/UT-UPHL-2101374753/2020	EPI_ISL_802908	Utah Public Health Laboratory	Utah Public Health Laboratory	Erin Young et al
USA/UT-UPHL-2101375668/2020	EPI_ISL_802924	Utah Public Health Laboratory	Utah Public Health Laboratory	Erin Young et al
USA/UT-UPHL-2101377462/2020	EPI_ISL_943615	Utah Public Health Laboratory	Utah Public Health Laboratory	Erin L. Young et al
USA/UT-UPHL-2101378151/2020	EPI_ISL_849218	Utah Public Health Laboratory	Utah Public Health Laboratory	Erin L. Young et al
USA/UT-UPHL-2101378181/2020	EPI_ISL_856859	Utah Public Health Laboratory	Utah Public Health Laboratory	Erin L. Young et al
USA/UT-UPHL-2101378286/2020	EPI_ISL_943664	Utah Public Health Laboratory	Utah Public Health Laboratory	Erin L. Young et al
USA/UT-UPHL-2101379621/2020	EPI_ISL_802889	Utah Public Health Laboratory	Utah Public Health Laboratory	Erin Young et al
USA/UT-UPHL-2101384602/2020	EPI_ISL_914659	Utah Public Health Laboratory	Utah Public Health Laboratory	Erin L. Young et al
USA/UT-UPHL-2101384691/2021	EPI_ISL_943910	Utah Public Health Laboratory	Utah Public Health Laboratory	Erin L. Young et al
USA/UT-UPHL-2101385675/2020	EPI_ISL_802977	Utah Public Health Laboratory	Utah Public Health Laboratory	Erin Young et al
USA/UT-UPHL-2101385889/2020	EPI_ISL_914699	Utah Public Health Laboratory	Utah Public Health Laboratory	Erin L. Young et al
USA/UT-UPHL-2101387823/2020	EPI_ISL_914701	Utah Public Health Laboratory	Utah Public Health Laboratory	Erin L. Young et al
USA/UT-UPHL-2101388454/2020	EPI_ISL_943787	Utah Public Health Laboratory	Utah Public Health Laboratory	Erin L. Young et al
USA/UT-UPHL-2101389379/2020	EPI_ISL_943657	Utah Public Health Laboratory	Utah Public Health Laboratory	Erin L. Young et al
USA/UT-UPHL-2101390035/2020	EPI_ISL_856811	Utah Public Health Laboratory	Utah Public Health Laboratory	Erin L. Young et al
USA/UT-UPHL-2101391353/2020	EPI_ISL_856830	Utah Public Health Laboratory	Utah Public Health Laboratory	Erin L. Young et al
USA/UT-UPHL-2101392124/2020	EPI_ISL_943764	Utah Public Health Laboratory	Utah Public Health Laboratory	Erin L. Young et al
USA/UT-UPHL-2101392133/2020	EPI_ISL_856860	Utah Public Health Laboratory	Utah Public Health Laboratory	Erin L. Young et al
USA/UT-UPHL-2101392273/2021	EPI_ISL_943865	Utah Public Health Laboratory	Utah Public Health Laboratory	Erin L. Young et al
USA/UT-UPHL-2101392474/2020	EPI_ISL_943705	Utah Public Health Laboratory	Utah Public Health Laboratory	Erin L. Young et al
USA/UT-UPHL-2101393398/2020	EPI_ISL_937336	Utah Public Health Laboratory	Utah Public Health Laboratory	Erin L. Young et al
USA/UT-UPHL-2101393663/2020	EPI_ISL_802866	Utah Public Health Laboratory	Utah Public Health Laboratory	Erin Young et al
USA/UT-UPHL-2101395892/2020	EPI_ISL_943619	Utah Public Health Laboratory	Utah Public Health Laboratory	Erin L. Young et al
USA/UT-UPHL-2101396171/2020	EPI_ISL_943696	Utah Public Health Laboratory	Utah Public Health Laboratory	Erin L. Young et al
USA/UT-UPHL-2101396594/2020	EPI_ISL_825021	Utah Public Health Laboratory, Utah Public Health Laboratory Infectious Disease submission group	Utah Public Health Laboratory, Utah Public Health Laboratory Infectious Disease submission group	Young et al
USA/UT-UPHL-2101396984/2020	EPI_ISL_849258	Utah Public Health Laboratory	Utah Public Health Laboratory	Erin L. Young et al
USA/UT-UPHL-2101397071/2021	EPI_ISL_943852	Utah Public Health Laboratory	Utah Public Health Laboratory	Erin L. Young et al
USA/UT-UPHL-2101397720/2020	EPI_ISL_856861	Utah Public Health Laboratory	Utah Public Health Laboratory	Erin L. Young et al
USA/UT-UPHL-2101397728/2020	EPI_ISL_937295	Utah Public Health Laboratory	Utah Public Health Laboratory	Erin L. Young et al
USA/UT-UPHL-2101399792/2020	EPI_ISL_914672	Utah Public Health Laboratory	Utah Public Health Laboratory	Erin L. Young et al
USA/UT-UPHL-2101400244/2021	EPI_ISL_943965	Utah Public Health Laboratory	Utah Public Health Laboratory	Erin L. Young et al
USA/UT-UPHL-2101400632/2020	EPI_ISL_812408	Utah Public Health Laboratory	Utah Public Health Laboratory	Erin L. Young et al
USA/UT-UPHL-2101401292/2020	EPI_ISL_943647	Utah Public Health Laboratory	Utah Public Health Laboratory	Erin L. Young et al
USA/UT-UPHL-2101401611/2020	EPI_ISL_862756	Utah Public Health Laboratory, Utah Public Health Laboratory Infectious Disease submission group	Utah Public Health Laboratory, Utah Public Health Laboratory Infectious Disease submission group	Young et al
USA/UT-UPHL-2101401970/2020	EPI_ISL_943692	Utah Public Health Laboratory	Utah Public Health Laboratory	Erin L. Young et al
USA/UT-UPHL-2101402331/2021	EPI_ISL_943917	Utah Public Health Laboratory	Utah Public Health Laboratory	Erin L. Young et al
USA/UT-UPHL-2101402818/2020	EPI_ISL_943687	Utah Public Health Laboratory	Utah Public Health Laboratory	Erin L. Young et al
USA/UT-UPHL-2101402847/2020	EPI_ISL_849259	Utah Public Health Laboratory	Utah Public Health Laboratory	Erin L. Young et al
USA/UT-UPHL-2101403140/2020	EPI_ISL_856865	Utah Public Health Laboratory	Utah Public Health Laboratory	Erin L. Young et al
USA/UT-UPHL-2101403770/2020	EPI_ISL_943784	Utah Public Health Laboratory	Utah Public Health Laboratory	Erin L. Young et al
USA/UT-UPHL-2101404941/2020	EPI_ISL_849775	Utah Public Health Laboratory	Utah Public Health Laboratory	Erin L. Young et al
USA/UT-UPHL-2101405286/2020	EPI_ISL_812397	Utah Public Health Laboratory	Utah Public Health Laboratory	Erin L. Young et al
USA/UT-UPHL-2101406796/2020	EPI_ISL_849875	Utah Public Health Laboratory	Utah Public Health Laboratory	Erin L. Young et al
USA/UT-UPHL-2101407087/2020	EPI_ISL_849227	Utah Public Health Laboratory	Utah Public Health Laboratory	Erin L. Young et al
USA/UT-UPHL-2101407088/2020	EPI_ISL_862757	Utah Public Health Laboratory, Utah Public Health Laboratory Infectious Disease submission group	Utah Public Health Laboratory, Utah Public Health Laboratory Infectious Disease submission group	Young et al
USA/UT-UPHL-2101407456/2020	EPI_ISL_802934	Utah Public Health Laboratory	Utah Public Health Laboratory	Erin Young et al
USA/UT-UPHL-2101407623/2020	EPI_ISL_937275	Utah Public Health Laboratory	Utah Public Health Laboratory	Erin L. Young et al
USA/UT-UPHL-2101407886/2021	EPI_ISL_943903	Utah Public Health Laboratory	Utah Public Health Laboratory	Erin L. Young et al
USA/UT-UPHL-2101408311/2020	EPI_ISL_862739	Utah Public Health Laboratory, Utah Public Health Laboratory Infectious Disease submission group	Utah Public Health Laboratory, Utah Public Health Laboratory Infectious Disease submission group	Young et al
USA/UT-UPHL-2101409641/2020	EPI_ISL_943775	Utah Public Health Laboratory	Utah Public Health Laboratory	Erin L. Young et al
USA/UT-UPHL-2101410720/2020	EPI_ISL_943782	Utah Public Health Laboratory	Utah Public Health Laboratory	Erin L. Young et al
USA/UT-UPHL-2101410903/2020	EPI_ISL_849253	Utah Public Health Laboratory	Utah Public Health Laboratory	Erin L. Young et al
USA/UT-UPHL-2101410949/2020	EPI_ISL_802965	Utah Public Health Laboratory	Utah Public Health Laboratory	Erin Young et al
USA/UT-UPHL-2101411913/2020	EPI_ISL_856818	Utah Public Health Laboratory	Utah Public Health Laboratory	Erin L. Young et al
USA/UT-UPHL-2101412272/2020	EPI_ISL_914682	Utah Public Health Laboratory	Utah Public Health Laboratory	Erin L. Young et al
USA/UT-UPHL-2101413154/2020	EPI_ISL_943798	Utah Public Health Laboratory	Utah Public Health Laboratory	Erin L. Young et al
USA/UT-UPHL-2101413597/2020	EPI_ISL_849774	Utah Public Health Laboratory	Utah Public Health Laboratory	Erin L. Young et al
USA/UT-UPHL-2101413913/2020	EPI_ISL_943675	Utah Public Health Laboratory	Utah Public Health Laboratory	Erin L. Young et al
USA/UT-UPHL-2101415068/2020	EPI_ISL_943700	Utah Public Health Laboratory	Utah Public Health Laboratory	Erin L. Young et al
USA/UT-UPHL-2101415615/2020	EPI_ISL_862758	Utah Public Health Laboratory, Utah Public Health Laboratory Infectious Disease submission group	Utah Public Health Laboratory, Utah Public Health Laboratory Infectious Disease submission group	Young et al
USA/UT-UPHL-2101420430/2020	EPI_ISL_812362	Utah Public Health Laboratory	Utah Public Health Laboratory	Erin L. Young et al
USA/UT-UPHL-2101420529/2020	EPI_ISL_849868	Utah Public Health Laboratory	Utah Public Health Laboratory	Erin L. Young et al
USA/UT-UPHL-2101421353/2021	EPI_ISL_943926	Utah Public Health Laboratory	Utah Public Health Laboratory	Erin L. Young et al
USA/UT-UPHL-2101422411/2020	EPI_ISL_802886	Utah Public Health Laboratory	Utah Public Health Laboratory	Erin Young et al
USA/UT-UPHL-2101422832/2020	EPI_ISL_937318	Utah Public Health Laboratory	Utah Public Health Laboratory	Erin L. Young et al
USA/UT-UPHL-2101424194/2021	EPI_ISL_943888	Utah Public Health Laboratory	Utah Public Health Laboratory	Erin L. Young et al
USA/UT-UPHL-2101425661/2021	EPI_ISL_943817	Utah Public Health Laboratory	Utah Public Health Laboratory	Erin L. Young et al
USA/UT-UPHL-2101429162/2020	EPI_ISL_812409	Utah Public Health Laboratory	Utah Public Health Laboratory	Erin L. Young et al
USA/UT-UPHL-2101429409/2020	EPI_ISL_849205	Utah Public Health Laboratory	Utah Public Health Laboratory	Erin L. Young et al
USA/UT-UPHL-2101429956/2020	EPI_ISL_849243	Utah Public Health Laboratory	Utah Public Health Laboratory	Erin L. Young et al
USA/UT-UPHL-2101430596/2020	EPI_ISL_914680	Utah Public Health Laboratory	Utah Public Health Laboratory	Erin L. Young et al
USA/UT-UPHL-2101430849/2020	EPI_ISL_943679	Utah Public Health Laboratory	Utah Public Health Laboratory	Erin L. Young et al
USA/UT-UPHL-2101431500/2020	EPI_ISL_802916	Utah Public Health Laboratory	Utah Public Health Laboratory	Erin Young et al
USA/UT-UPHL-2101432461/2020	EPI_ISL_812416	Utah Public Health Laboratory	Utah Public Health Laboratory	Erin L. Young et al
USA/UT-UPHL-2101432516/2020	EPI_ISL_943688	Utah Public Health Laboratory	Utah Public Health Laboratory	Erin L. Young et al
USA/UT-UPHL-2101433428/2021	EPI_ISL_943836	Utah Public Health Laboratory	Utah Public Health Laboratory	Erin L. Young et al
USA/UT-UPHL-2101433728/2020	EPI_ISL_849228	Utah Public Health Laboratory	Utah Public Health Laboratory	Erin L. Young et al
USA/UT-UPHL-2101434204/2020	EPI_ISL_849224	Utah Public Health Laboratory	Utah Public Health Laboratory	Erin L. Young et al
USA/UT-UPHL-2101436185/2020	EPI_ISL_849768	Utah Public Health Laboratory	Utah Public Health Laboratory	Erin L. Young et al
USA/UT-UPHL-2101437942/2021	EPI_ISL_943834	Utah Public Health Laboratory	Utah Public Health Laboratory	Erin L. Young et al
USA/UT-UPHL-2101438626/2020	EPI_ISL_802888	Utah Public Health Laboratory	Utah Public Health Laboratory	Erin Young et al
USA/UT-UPHL-2101439191/2020	EPI_ISL_849884	Utah Public Health Laboratory	Utah Public Health Laboratory	Erin L. Young et al
USA/UT-UPHL-2101439549/2021	EPI_ISL_849917	Utah Public Health Laboratory	Utah Public Health Laboratory	Erin L. Young et al
USA/UT-UPHL-2101439764/2021	EPI_ISL_956334	Utah Public Health Laboratory, Utah Public Health Laboratory Infectious Disease submission group	Utah Public Health Laboratory, Utah Public Health Laboratory Infectious Disease submission group	Gallagher et al
USA/UT-UPHL-2101440623/2020	EPI_ISL_812402	Utah Public Health Laboratory	Utah Public Health Laboratory	Erin L. Young et al
USA/UT-UPHL-2101441235/2020	EPI_ISL_812417	Utah Public Health Laboratory	Utah Public Health Laboratory	Erin L. Young et al
USA/UT-UPHL-2101441421/2020	EPI_ISL_849214	Utah Public Health Laboratory	Utah Public Health Laboratory	Erin L. Young et al
USA/UT-UPHL-2101442298/2020	EPI_ISL_856810	Utah Public Health Laboratory	Utah Public Health Laboratory	Erin L. Young et al
USA/UT-UPHL-2101442714/2020	EPI_ISL_943633	Utah Public Health Laboratory	Utah Public Health Laboratory	Erin L. Young et al
USA/UT-UPHL-2101443839/2020	EPI_ISL_849244	Utah Public Health Laboratory	Utah Public Health Laboratory	Erin L. Young et al
USA/UT-UPHL-2101444225/2020	EPI_ISL_849272	Utah Public Health Laboratory	Utah Public Health Laboratory	Erin L. Young et al
USA/UT-UPHL-2101444510/2020	EPI_ISL_849895	Utah Public Health Laboratory	Utah Public Health Laboratory	Erin L. Young et al
USA/UT-UPHL-2101446397/2021	EPI_ISL_943890	Utah Public Health Laboratory	Utah Public Health Laboratory	Erin L. Young et al
USA/UT-UPHL-2101446586/2020	EPI_ISL_802938	Utah Public Health Laboratory	Utah Public Health Laboratory	Erin Young et al
USA/UT-UPHL-2101446940/2020	EPI_ISL_943748	Utah Public Health Laboratory	Utah Public Health Laboratory	Erin L. Young et al
USA/UT-UPHL-2101449665/2020	EPI_ISL_914651	Utah Public Health Laboratory	Utah Public Health Laboratory	Erin L. Young et al
USA/UT-UPHL-2101449980/2020	EPI_ISL_849783	Utah Public Health Laboratory	Utah Public Health Laboratory	Erin L. Young et al
USA/UT-UPHL-2101451232/2020	EPI_ISL_943625	Utah Public Health Laboratory	Utah Public Health Laboratory	Erin L. Young et al
USA/UT-UPHL-2101451777/2021	EPI_ISL_849789	Utah Public Health Laboratory	Utah Public Health Laboratory	Erin L. Young et al
USA/UT-UPHL-2101454890/2020	EPI_ISL_849246	Utah Public Health Laboratory	Utah Public Health Laboratory	Erin L. Young et al
USA/UT-UPHL-2101454963/2020	EPI_ISL_943720	Utah Public Health Laboratory	Utah Public Health Laboratory	Erin L. Young et al
USA/UT-UPHL-2101456054/2020	EPI_ISL_802931	Utah Public Health Laboratory	Utah Public Health Laboratory	Erin Young et al
USA/UT-UPHL-2101456098/2020	EPI_ISL_943652	Utah Public Health Laboratory	Utah Public Health Laboratory	Erin L. Young et al
USA/UT-UPHL-2101457959/2020	EPI_ISL_856813	Utah Public Health Laboratory	Utah Public Health Laboratory	Erin L. Young et al
USA/UT-UPHL-2101457990/2020	EPI_ISL_862759	Utah Public Health Laboratory, Utah Public Health Laboratory Infectious Disease submission group	Utah Public Health Laboratory, Utah Public Health Laboratory Infectious Disease submission group	Young et al
USA/UT-UPHL-2101458067/2020	EPI_ISL_849248	Utah Public Health Laboratory	Utah Public Health Laboratory	Erin L. Young et al
USA/UT-UPHL-2101461224/2020	EPI_ISL_812405	Utah Public Health Laboratory	Utah Public Health Laboratory	Erin L. Young et al
USA/UT-UPHL-2101461394/2021	EPI_ISL_943896	Utah Public Health Laboratory	Utah Public Health Laboratory	Erin L. Young et al
USA/UT-UPHL-2101462364/2020	EPI_ISL_943715	Utah Public Health Laboratory	Utah Public Health Laboratory	Erin L. Young et al
USA/UT-UPHL-2101462962/2021	EPI_ISL_849916	Utah Public Health Laboratory	Utah Public Health Laboratory	Erin L. Young et al
USA/UT-UPHL-2101463812/2021	EPI_ISL_943844	Utah Public Health Laboratory	Utah Public Health Laboratory	Erin L. Young et al
USA/UT-UPHL-2101464232/2020	EPI_ISL_849267	Utah Public Health Laboratory	Utah Public Health Laboratory	Erin L. Young et al
USA/UT-UPHL-2101465532/2021	EPI_ISL_943927	Utah Public Health Laboratory	Utah Public Health Laboratory	Erin L. Young et al
USA/UT-UPHL-2101467976/2021	EPI_ISL_943872	Utah Public Health Laboratory	Utah Public Health Laboratory	Erin L. Young et al
USA/UT-UPHL-2101469274/2020	EPI_ISL_943660	Utah Public Health Laboratory	Utah Public Health Laboratory	Erin L. Young et al
USA/UT-UPHL-2101469472/2020	EPI_ISL_943629	Utah Public Health Laboratory	Utah Public Health Laboratory	Erin L. Young et al
USA/UT-UPHL-2101470090/2020	EPI_ISL_937321	Utah Public Health Laboratory	Utah Public Health Laboratory	Erin L. Young et al
USA/UT-UPHL-2101470694/2020	EPI_ISL_812373	Utah Public Health Laboratory	Utah Public Health Laboratory	Erin L. Young et al
USA/UT-UPHL-2101471607/2020	EPI_ISL_849241	Utah Public Health Laboratory	Utah Public Health Laboratory	Erin L. Young et al
USA/UT-UPHL-2101473704/2020	EPI_ISL_943744	Utah Public Health Laboratory	Utah Public Health Laboratory	Erin L. Young et al
USA/UT-UPHL-2101474473/2020	EPI_ISL_812364	Utah Public Health Laboratory	Utah Public Health Laboratory	Erin L. Young et al
USA/UT-UPHL-2101474585/2020	EPI_ISL_943694	Utah Public Health Laboratory	Utah Public Health Laboratory	Erin L. Young et al
USA/UT-UPHL-2101474938/2020	EPI_ISL_856828	Utah Public Health Laboratory	Utah Public Health Laboratory	Erin L. Young et al
USA/UT-UPHL-2101475541/2020	EPI_ISL_812385	Utah Public Health Laboratory	Utah Public Health Laboratory	Erin L. Young et al
USA/UT-UPHL-2101477086/2021	EPI_ISL_862760	Utah Public Health Laboratory, Utah Public Health Laboratory Infectious Disease submission group	Utah Public Health Laboratory, Utah Public Health Laboratory Infectious Disease submission group	Young et al
USA/UT-UPHL-2101477428/2020	EPI_ISL_802954	Utah Public Health Laboratory	Utah Public Health Laboratory	Erin Young et al
USA/UT-UPHL-2101477547/2021	EPI_ISL_943823	Utah Public Health Laboratory	Utah Public Health Laboratory	Erin L. Young et al
USA/UT-UPHL-2101478643/2020	EPI_ISL_943616	Utah Public Health Laboratory	Utah Public Health Laboratory	Erin L. Young et al
USA/UT-UPHL-2101480903/2020	EPI_ISL_849900	Utah Public Health Laboratory	Utah Public Health Laboratory	Erin L. Young et al
USA/UT-UPHL-2101481661/2020	EPI_ISL_943758	Utah Public Health Laboratory	Utah Public Health Laboratory	Erin L. Young et al
USA/UT-UPHL-2101482155/2020	EPI_ISL_943706	Utah Public Health Laboratory	Utah Public Health Laboratory	Erin L. Young et al
USA/UT-UPHL-2101482976/2021	EPI_ISL_943831	Utah Public Health Laboratory	Utah Public Health Laboratory	Erin L. Young et al
USA/UT-UPHL-2101485712/2020	EPI_ISL_802896	Utah Public Health Laboratory	Utah Public Health Laboratory	Erin Young et al
USA/UT-UPHL-2101486523/2020	EPI_ISL_812370	Utah Public Health Laboratory	Utah Public Health Laboratory	Erin L. Young et al
USA/UT-UPHL-2101487388/2020	EPI_ISL_943691	Utah Public Health Laboratory	Utah Public Health Laboratory	Erin L. Young et al
USA/UT-UPHL-2101487799/2020	EPI_ISL_862761	Utah Public Health Laboratory, Utah Public Health Laboratory Infectious Disease submission group	Utah Public Health Laboratory, Utah Public Health Laboratory Infectious Disease submission group	Young et al
USA/UT-UPHL-2101487841/2020	EPI_ISL_914696	Utah Public Health Laboratory	Utah Public Health Laboratory	Erin L. Young et al
USA/UT-UPHL-2101488362/2020	EPI_ISL_937281	Utah Public Health Laboratory	Utah Public Health Laboratory	Erin L. Young et al
USA/UT-UPHL-2101488393/2020	EPI_ISL_802881	Utah Public Health Laboratory	Utah Public Health Laboratory	Erin Young et al
USA/UT-UPHL-2101489008/2021	EPI_ISL_862762	Utah Public Health Laboratory, Utah Public Health Laboratory Infectious Disease submission group	Utah Public Health Laboratory, Utah Public Health Laboratory Infectious Disease submission group	Young et al
USA/UT-UPHL-2101489107/2020	EPI_ISL_937286	Utah Public Health Laboratory	Utah Public Health Laboratory	Erin L. Young et al
USA/UT-UPHL-2101490398/2021	EPI_ISL_943847	Utah Public Health Laboratory	Utah Public Health Laboratory	Erin L. Young et al
USA/UT-UPHL-2101490553/2020	EPI_ISL_802992	Utah Public Health Laboratory	Utah Public Health Laboratory	Erin Young et al
USA/UT-UPHL-2101491482/2020	EPI_ISL_849217	Utah Public Health Laboratory	Utah Public Health Laboratory	Erin L. Young et al
USA/UT-UPHL-2101491838/2020	EPI_ISL_943661	Utah Public Health Laboratory	Utah Public Health Laboratory	Erin L. Young et al
USA/UT-UPHL-2101492495/2020	EPI_ISL_849274	Utah Public Health Laboratory	Utah Public Health Laboratory	Erin L. Young et al
USA/UT-UPHL-2101493016/2021	EPI_ISL_937376	Utah Public Health Laboratory	Utah Public Health Laboratory	Erin L. Young et al
USA/UT-UPHL-2101495345/2021	EPI_ISL_862763	Utah Public Health Laboratory, Utah Public Health Laboratory Infectious Disease submission group	Utah Public Health Laboratory, Utah Public Health Laboratory Infectious Disease submission group	Young et al
USA/UT-UPHL-2101495842/2020	EPI_ISL_856823	Utah Public Health Laboratory	Utah Public Health Laboratory	Erin L. Young et al
USA/UT-UPHL-2101496548/2020	EPI_ISL_802890	Utah Public Health Laboratory	Utah Public Health Laboratory	Erin Young et al
USA/UT-UPHL-2101497454/2021	EPI_ISL_943851	Utah Public Health Laboratory	Utah Public Health Laboratory	Erin L. Young et al
USA/UT-UPHL-2101498477/2021	EPI_ISL_943878	Utah Public Health Laboratory	Utah Public Health Laboratory	Erin L. Young et al
USA/UT-UPHL-2101498950/2021	EPI_ISL_943871	Utah Public Health Laboratory	Utah Public Health Laboratory	Erin L. Young et al
USA/UT-UPHL-2101500160/2020	EPI_ISL_849261	Utah Public Health Laboratory	Utah Public Health Laboratory	Erin L. Young et al
USA/UT-UPHL-2101501530/2020	EPI_ISL_943656	Utah Public Health Laboratory	Utah Public Health Laboratory	Erin L. Young et al
USA/UT-UPHL-2101502165/2020	EPI_ISL_856846	Utah Public Health Laboratory	Utah Public Health Laboratory	Erin L. Young et al
USA/UT-UPHL-2101502606/2020	EPI_ISL_943644	Utah Public Health Laboratory	Utah Public Health Laboratory	Erin L. Young et al
USA/UT-UPHL-2101502643/2020	EPI_ISL_914686	Utah Public Health Laboratory	Utah Public Health Laboratory	Erin L. Young et al
USA/UT-UPHL-2101503143/2020	EPI_ISL_802951	Utah Public Health Laboratory	Utah Public Health Laboratory	Erin Young et al
USA/UT-UPHL-2101503533/2020	EPI_ISL_849270	Utah Public Health Laboratory	Utah Public Health Laboratory	Erin L. Young et al
USA/UT-UPHL-2101505575/2021	EPI_ISL_849910	Utah Public Health Laboratory	Utah Public Health Laboratory	Erin L. Young et al
USA/UT-UPHL-2101507536/2021	EPI_ISL_937373	Utah Public Health Laboratory	Utah Public Health Laboratory	Erin L. Young et al
USA/UT-UPHL-2101507925/2021	EPI_ISL_943885	Utah Public Health Laboratory	Utah Public Health Laboratory	Erin L. Young et al
USA/UT-UPHL-2101511406/2020	EPI_ISL_943746	Utah Public Health Laboratory	Utah Public Health Laboratory	Erin L. Young et al
USA/UT-UPHL-2101511426/2020	EPI_ISL_943637	Utah Public Health Laboratory	Utah Public Health Laboratory	Erin L. Young et al
USA/UT-UPHL-2101512166/2020	EPI_ISL_914691	Utah Public Health Laboratory	Utah Public Health Laboratory	Erin L. Young et al
USA/UT-UPHL-2101512291/2020	EPI_ISL_937329	Utah Public Health Laboratory	Utah Public Health Laboratory	Erin L. Young et al
USA/UT-UPHL-2101513549/2020	EPI_ISL_849254	Utah Public Health Laboratory	Utah Public Health Laboratory	Erin L. Young et al
USA/UT-UPHL-2101513553/2020	EPI_ISL_812377	Utah Public Health Laboratory	Utah Public Health Laboratory	Erin L. Young et al
USA/UT-UPHL-2101514457/2020	EPI_ISL_802940	Utah Public Health Laboratory	Utah Public Health Laboratory	Erin Young et al
USA/UT-UPHL-2101515692/2020	EPI_ISL_914670	Utah Public Health Laboratory	Utah Public Health Laboratory	Erin L. Young et al
USA/UT-UPHL-2101516347/2020	EPI_ISL_943752	Utah Public Health Laboratory	Utah Public Health Laboratory	Erin L. Young et al
USA/UT-UPHL-2101520820/2020	EPI_ISL_943621	Utah Public Health Laboratory	Utah Public Health Laboratory	Erin L. Young et al
USA/UT-UPHL-2101521191/2020	EPI_ISL_914649	Utah Public Health Laboratory	Utah Public Health Laboratory	Erin L. Young et al
USA/UT-UPHL-2101524400/2021	EPI_ISL_937359	Utah Public Health Laboratory	Utah Public Health Laboratory	Erin L. Young et al
USA/UT-UPHL-2101525031/2020	EPI_ISL_812371	Utah Public Health Laboratory	Utah Public Health Laboratory	Erin L. Young et al
USA/UT-UPHL-2101525741/2020	EPI_ISL_914656	Utah Public Health Laboratory	Utah Public Health Laboratory	Erin L. Young et al
USA/UT-UPHL-2101526418/2021	EPI_ISL_862731	Utah Public Health Laboratory, Utah Public Health Laboratory Infectious Disease submission group	Utah Public Health Laboratory, Utah Public Health Laboratory Infectious Disease submission group	Young et al
USA/UT-UPHL-2101526871/2021	EPI_ISL_943813	Utah Public Health Laboratory	Utah Public Health Laboratory	Erin L. Young et al
USA/UT-UPHL-2101527742/2020	EPI_ISL_943674	Utah Public Health Laboratory	Utah Public Health Laboratory	Erin L. Young et al
USA/UT-UPHL-2101528847/2021	EPI_ISL_937368	Utah Public Health Laboratory	Utah Public Health Laboratory	Erin L. Young et al
USA/UT-UPHL-2101529642/2020	EPI_ISL_943769	Utah Public Health Laboratory	Utah Public Health Laboratory	Erin L. Young et al
USA/UT-UPHL-2101529791/2020	EPI_ISL_856835	Utah Public Health Laboratory	Utah Public Health Laboratory	Erin L. Young et al
USA/UT-UPHL-2101531750/2021	EPI_ISL_943863	Utah Public Health Laboratory	Utah Public Health Laboratory	Erin L. Young et al
USA/UT-UPHL-2101532858/2020	EPI_ISL_943749	Utah Public Health Laboratory	Utah Public Health Laboratory	Erin L. Young et al
USA/UT-UPHL-2101533722/2021	EPI_ISL_943957	Utah Public Health Laboratory	Utah Public Health Laboratory	Erin L. Young et al
USA/UT-UPHL-2101533926/2020	EPI_ISL_914685	Utah Public Health Laboratory	Utah Public Health Laboratory	Erin L. Young et al
USA/UT-UPHL-2101534277/2021	EPI_ISL_862764	Utah Public Health Laboratory, Utah Public Health Laboratory Infectious Disease submission group	Utah Public Health Laboratory, Utah Public Health Laboratory Infectious Disease submission group	Young et al
USA/UT-UPHL-2101534410/2020	EPI_ISL_862765	Utah Public Health Laboratory, Utah Public Health Laboratory Infectious Disease submission group	Utah Public Health Laboratory, Utah Public Health Laboratory Infectious Disease submission group	Young et al
USA/UT-UPHL-2101534700/2020	EPI_ISL_937316	Utah Public Health Laboratory	Utah Public Health Laboratory	Erin L. Young et al
USA/UT-UPHL-2101535563/2020	EPI_ISL_849883	Utah Public Health Laboratory	Utah Public Health Laboratory	Erin L. Young et al
USA/UT-UPHL-2101536334/2020	EPI_ISL_812415	Utah Public Health Laboratory	Utah Public Health Laboratory	Erin L. Young et al
USA/UT-UPHL-2101536653/2020	EPI_ISL_937343	Utah Public Health Laboratory	Utah Public Health Laboratory	Erin L. Young et al
USA/UT-UPHL-2101536992/2020	EPI_ISL_802956	Utah Public Health Laboratory	Utah Public Health Laboratory	Erin Young et al
USA/UT-UPHL-2101537070/2021	EPI_ISL_943891	Utah Public Health Laboratory	Utah Public Health Laboratory	Erin L. Young et al
USA/UT-UPHL-2101537825/2020	EPI_ISL_802926	Utah Public Health Laboratory	Utah Public Health Laboratory	Erin Young et al
USA/UT-UPHL-2101538258/2020	EPI_ISL_849893	Utah Public Health Laboratory	Utah Public Health Laboratory	Erin L. Young et al
USA/UT-UPHL-2101538335/2021	EPI_ISL_862732	Utah Public Health Laboratory, Utah Public Health Laboratory Infectious Disease submission group	Utah Public Health Laboratory, Utah Public Health Laboratory Infectious Disease submission group	Young et al
USA/UT-UPHL-2101538768/2021	EPI_ISL_849779	Utah Public Health Laboratory	Utah Public Health Laboratory	Erin L. Young et al
USA/UT-UPHL-2101540306/2020	EPI_ISL_914675	Utah Public Health Laboratory	Utah Public Health Laboratory	Erin L. Young et al
USA/UT-UPHL-2101540601/2020	EPI_ISL_856822	Utah Public Health Laboratory	Utah Public Health Laboratory	Erin L. Young et al
USA/UT-UPHL-2101540777/2020	EPI_ISL_856812	Utah Public Health Laboratory	Utah Public Health Laboratory	Erin L. Young et al
USA/UT-UPHL-2101541243/2020	EPI_ISL_943790	Utah Public Health Laboratory	Utah Public Health Laboratory	Erin L. Young et al
USA/UT-UPHL-2101541706/2020	EPI_ISL_849260	Utah Public Health Laboratory	Utah Public Health Laboratory	Erin L. Young et al
USA/UT-UPHL-2101542901/2021	EPI_ISL_943929	Utah Public Health Laboratory	Utah Public Health Laboratory	Erin L. Young et al
USA/UT-UPHL-2101543521/2020	EPI_ISL_849871	Utah Public Health Laboratory	Utah Public Health Laboratory	Erin L. Young et al
USA/UT-UPHL-2101544755/2020	EPI_ISL_849776	Utah Public Health Laboratory	Utah Public Health Laboratory	Erin L. Young et al
USA/UT-UPHL-2101545140/2020	EPI_ISL_849902	Utah Public Health Laboratory	Utah Public Health Laboratory	Erin L. Young et al
USA/UT-UPHL-2101545826/2020	EPI_ISL_943617	Utah Public Health Laboratory	Utah Public Health Laboratory	Erin L. Young et al
USA/UT-UPHL-2101546167/2020	EPI_ISL_943642	Utah Public Health Laboratory	Utah Public Health Laboratory	Erin L. Young et al
USA/UT-UPHL-2101549535/2021	EPI_ISL_937358	Utah Public Health Laboratory	Utah Public Health Laboratory	Erin L. Young et al
USA/UT-UPHL-2101552103/2020	EPI_ISL_802864	Utah Public Health Laboratory	Utah Public Health Laboratory	Erin Young et al
USA/UT-UPHL-2101553593/2020	EPI_ISL_937334	Utah Public Health Laboratory	Utah Public Health Laboratory	Erin L. Young et al
USA/UT-UPHL-2101556218/2021	EPI_ISL_849918	Utah Public Health Laboratory	Utah Public Health Laboratory	Erin L. Young et al
USA/UT-UPHL-2101556359/2020	EPI_ISL_943800	Utah Public Health Laboratory	Utah Public Health Laboratory	Erin L. Young et al
USA/UT-UPHL-2101557894/2020	EPI_ISL_943699	Utah Public Health Laboratory	Utah Public Health Laboratory	Erin L. Young et al
USA/UT-UPHL-2101558891/2020	EPI_ISL_802882	Utah Public Health Laboratory	Utah Public Health Laboratory	Erin Young et al
USA/UT-UPHL-2101559813/2020	EPI_ISL_914663	Utah Public Health Laboratory	Utah Public Health Laboratory	Erin L. Young et al
USA/UT-UPHL-2101562083/2021	EPI_ISL_862733	Utah Public Health Laboratory, Utah Public Health Laboratory Infectious Disease submission group	Utah Public Health Laboratory, Utah Public Health Laboratory Infectious Disease submission group	Young et al
USA/UT-UPHL-2101562444/2020	EPI_ISL_937355	Utah Public Health Laboratory	Utah Public Health Laboratory	Erin L. Young et al
USA/UT-UPHL-2101562842/2021	EPI_ISL_943859	Utah Public Health Laboratory	Utah Public Health Laboratory	Erin L. Young et al
USA/UT-UPHL-2101563192/2020	EPI_ISL_943634	Utah Public Health Laboratory	Utah Public Health Laboratory	Erin L. Young et al
USA/UT-UPHL-2101563202/2020	EPI_ISL_849210	Utah Public Health Laboratory	Utah Public Health Laboratory	Erin L. Young et al
USA/UT-UPHL-2101563411/2020	EPI_ISL_849876	Utah Public Health Laboratory	Utah Public Health Laboratory	Erin L. Young et al
USA/UT-UPHL-2101564294/2020	EPI_ISL_943802	Utah Public Health Laboratory	Utah Public Health Laboratory	Erin L. Young et al
USA/UT-UPHL-2101565319/2021	EPI_ISL_943886	Utah Public Health Laboratory	Utah Public Health Laboratory	Erin L. Young et al
USA/UT-UPHL-2101565341/2021	EPI_ISL_937366	Utah Public Health Laboratory	Utah Public Health Laboratory	Erin L. Young et al
USA/UT-UPHL-2101565524/2020	EPI_ISL_937344	Utah Public Health Laboratory	Utah Public Health Laboratory	Erin L. Young et al
USA/UT-UPHL-2101566425/2020	EPI_ISL_849765	Utah Public Health Laboratory	Utah Public Health Laboratory	Erin L. Young et al
USA/UT-UPHL-2101568216/2020	EPI_ISL_849223	Utah Public Health Laboratory	Utah Public Health Laboratory	Erin L. Young et al
USA/UT-UPHL-2101569437/2020	EPI_ISL_849221	Utah Public Health Laboratory	Utah Public Health Laboratory	Erin L. Young et al
USA/UT-UPHL-2101572174/2021	EPI_ISL_937371	Utah Public Health Laboratory	Utah Public Health Laboratory	Erin L. Young et al
USA/UT-UPHL-2101573449/2020	EPI_ISL_856814	Utah Public Health Laboratory	Utah Public Health Laboratory	Erin L. Young et al
USA/UT-UPHL-2101574178/2021	EPI_ISL_849914	Utah Public Health Laboratory	Utah Public Health Laboratory	Erin L. Young et al
USA/UT-UPHL-2101574199/2020	EPI_ISL_812392	Utah Public Health Laboratory	Utah Public Health Laboratory	Erin L. Young et al
USA/UT-UPHL-2101576265/2020	EPI_ISL_812366	Utah Public Health Laboratory	Utah Public Health Laboratory	Erin L. Young et al
USA/UT-UPHL-2101576289/2020	EPI_ISL_802903	Utah Public Health Laboratory	Utah Public Health Laboratory	Erin Young et al
USA/UT-UPHL-2101577207/2020	EPI_ISL_937342	Utah Public Health Laboratory	Utah Public Health Laboratory	Erin L. Young et al
USA/UT-UPHL-2101578009/2020	EPI_ISL_849877	Utah Public Health Laboratory	Utah Public Health Laboratory	Erin L. Young et al
USA/UT-UPHL-2101578082/2020	EPI_ISL_937347	Utah Public Health Laboratory	Utah Public Health Laboratory	Erin L. Young et al
USA/UT-UPHL-2101579276/2020	EPI_ISL_943750	Utah Public Health Laboratory	Utah Public Health Laboratory	Erin L. Young et al
USA/UT-UPHL-2101580094/2020	EPI_ISL_849269	Utah Public Health Laboratory	Utah Public Health Laboratory	Erin L. Young et al
USA/UT-UPHL-2101580399/2020	EPI_ISL_937332	Utah Public Health Laboratory	Utah Public Health Laboratory	Erin L. Young et al
USA/UT-UPHL-2101580679/2020	EPI_ISL_825022	Utah Public Health Laboratory, Utah Public Health Laboratory Infectious Disease submission group	Utah Public Health Laboratory, Utah Public Health Laboratory Infectious Disease submission group	Young et al
USA/UT-UPHL-2101581089/2020	EPI_ISL_943622	Utah Public Health Laboratory	Utah Public Health Laboratory	Erin L. Young et al
USA/UT-UPHL-2101581181/2021	EPI_ISL_943956	Utah Public Health Laboratory	Utah Public Health Laboratory	Erin L. Young et al
USA/UT-UPHL-2101582931/2020	EPI_ISL_943777	Utah Public Health Laboratory	Utah Public Health Laboratory	Erin L. Young et al
USA/UT-UPHL-2101583645/2020	EPI_ISL_856864	Utah Public Health Laboratory	Utah Public Health Laboratory	Erin L. Young et al
USA/UT-UPHL-2101584863/2021	EPI_ISL_943953	Utah Public Health Laboratory	Utah Public Health Laboratory	Erin L. Young et al
USA/UT-UPHL-2101587668/2020	EPI_ISL_802937	Utah Public Health Laboratory	Utah Public Health Laboratory	Erin Young et al
USA/UT-UPHL-2101588577/2020	EPI_ISL_943728	Utah Public Health Laboratory	Utah Public Health Laboratory	Erin L. Young et al
USA/UT-UPHL-2101591176/2020	EPI_ISL_802973	Utah Public Health Laboratory	Utah Public Health Laboratory	Erin Young et al
USA/UT-UPHL-2101591718/2021	EPI_ISL_943963	Utah Public Health Laboratory	Utah Public Health Laboratory	Erin L. Young et al
USA/UT-UPHL-2101591911/2021	EPI_ISL_943932	Utah Public Health Laboratory	Utah Public Health Laboratory	Erin L. Young et al
USA/UT-UPHL-2101596026/2020	EPI_ISL_849235	Utah Public Health Laboratory	Utah Public Health Laboratory	Erin L. Young et al
USA/UT-UPHL-2101596039/2020	EPI_ISL_802941	Utah Public Health Laboratory	Utah Public Health Laboratory	Erin Young et al
USA/UT-UPHL-2101599771/2020	EPI_ISL_849220	Utah Public Health Laboratory	Utah Public Health Laboratory	Erin L. Young et al
USA/UT-UPHL-2101604432/2020	EPI_ISL_937338	Utah Public Health Laboratory	Utah Public Health Laboratory	Erin L. Young et al
USA/UT-UPHL-2101605937/2020	EPI_ISL_862766	Utah Public Health Laboratory, Utah Public Health Laboratory Infectious Disease submission group	Utah Public Health Laboratory, Utah Public Health Laboratory Infectious Disease submission group	Young et al
USA/UT-UPHL-2101606377/2020	EPI_ISL_943717	Utah Public Health Laboratory	Utah Public Health Laboratory	Erin L. Young et al
USA/UT-UPHL-2101610661/2021	EPI_ISL_943913	Utah Public Health Laboratory	Utah Public Health Laboratory	Erin L. Young et al
USA/UT-UPHL-2101611232/2020	EPI_ISL_849207	Utah Public Health Laboratory	Utah Public Health Laboratory	Erin L. Young et al
USA/UT-UPHL-2101613680/2020	EPI_ISL_937330	Utah Public Health Laboratory	Utah Public Health Laboratory	Erin L. Young et al
USA/UT-UPHL-2101614947/2020	EPI_ISL_849903	Utah Public Health Laboratory	Utah Public Health Laboratory	Erin L. Young et al
USA/UT-UPHL-2101616387/2021	EPI_ISL_937380	Utah Public Health Laboratory	Utah Public Health Laboratory	Erin L. Young et al
USA/UT-UPHL-2101618369/2021	EPI_ISL_943877	Utah Public Health Laboratory	Utah Public Health Laboratory	Erin L. Young et al
USA/UT-UPHL-2101619632/2020	EPI_ISL_943791	Utah Public Health Laboratory	Utah Public Health Laboratory	Erin L. Young et al
USA/UT-UPHL-2101620296/2020	EPI_ISL_849766	Utah Public Health Laboratory	Utah Public Health Laboratory	Erin L. Young et al
USA/UT-UPHL-2101620373/2021	EPI_ISL_943828	Utah Public Health Laboratory	Utah Public Health Laboratory	Erin L. Young et al
USA/UT-UPHL-2101621038/2020	EPI_ISL_802963	Utah Public Health Laboratory	Utah Public Health Laboratory	Erin Young et al
USA/UT-UPHL-2101623097/2020	EPI_ISL_812376	Utah Public Health Laboratory	Utah Public Health Laboratory	Erin L. Young et al
USA/UT-UPHL-2101623612/2020	EPI_ISL_802946	Utah Public Health Laboratory	Utah Public Health Laboratory	Erin Young et al
USA/UT-UPHL-2101625329/2020	EPI_ISL_802981	Utah Public Health Laboratory	Utah Public Health Laboratory	Erin Young et al
USA/UT-UPHL-2101625635/2020	EPI_ISL_812406	Utah Public Health Laboratory	Utah Public Health Laboratory	Erin L. Young et al
USA/UT-UPHL-2101627351/2021	EPI_ISL_862767	Utah Public Health Laboratory, Utah Public Health Laboratory Infectious Disease submission group	Utah Public Health Laboratory, Utah Public Health Laboratory Infectious Disease submission group	Young et al
USA/UT-UPHL-2101627706/2020	EPI_ISL_849277	Utah Public Health Laboratory	Utah Public Health Laboratory	Erin L. Young et al
USA/UT-UPHL-2101629871/2020	EPI_ISL_937287	Utah Public Health Laboratory	Utah Public Health Laboratory	Erin L. Young et al
USA/UT-UPHL-2101631720/2020	EPI_ISL_856827	Utah Public Health Laboratory	Utah Public Health Laboratory	Erin L. Young et al
USA/UT-UPHL-2101632494/2020	EPI_ISL_937337	Utah Public Health Laboratory	Utah Public Health Laboratory	Erin L. Young et al
USA/UT-UPHL-2101634307/2020	EPI_ISL_943628	Utah Public Health Laboratory	Utah Public Health Laboratory	Erin L. Young et al
USA/UT-UPHL-2101635384/2020	EPI_ISL_943649	Utah Public Health Laboratory	Utah Public Health Laboratory	Erin L. Young et al
USA/UT-UPHL-2101635942/2021	EPI_ISL_943838	Utah Public Health Laboratory	Utah Public Health Laboratory	Erin L. Young et al
USA/UT-UPHL-2101636378/2020	EPI_ISL_937302	Utah Public Health Laboratory	Utah Public Health Laboratory	Erin L. Young et al
USA/UT-UPHL-2101636934/2020	EPI_ISL_849206	Utah Public Health Laboratory	Utah Public Health Laboratory	Erin L. Young et al
USA/UT-UPHL-2101637099/2020	EPI_ISL_802942	Utah Public Health Laboratory	Utah Public Health Laboratory	Erin Young et al
USA/UT-UPHL-2101637484/2021	EPI_ISL_943866	Utah Public Health Laboratory	Utah Public Health Laboratory	Erin L. Young et al
USA/UT-UPHL-2101637554/2020	EPI_ISL_849212	Utah Public Health Laboratory	Utah Public Health Laboratory	Erin L. Young et al
USA/UT-UPHL-2101638711/2020	EPI_ISL_914647	Utah Public Health Laboratory	Utah Public Health Laboratory	Erin L. Young et al
USA/UT-UPHL-2101642342/2020	EPI_ISL_937335	Utah Public Health Laboratory	Utah Public Health Laboratory	Erin L. Young et al
USA/UT-UPHL-2101644815/2020	EPI_ISL_812387	Utah Public Health Laboratory	Utah Public Health Laboratory	Erin L. Young et al
USA/UT-UPHL-2101646105/2020	EPI_ISL_943737	Utah Public Health Laboratory	Utah Public Health Laboratory	Erin L. Young et al
USA/UT-UPHL-2101647158/2020	EPI_ISL_849899	Utah Public Health Laboratory	Utah Public Health Laboratory	Erin L. Young et al
USA/UT-UPHL-2101647401/2020	EPI_ISL_943820	Utah Public Health Laboratory	Utah Public Health Laboratory	Erin L. Young et al
USA/UT-UPHL-2101647504/2021	EPI_ISL_862768	Utah Public Health Laboratory, Utah Public Health Laboratory Infectious Disease submission group	Utah Public Health Laboratory, Utah Public Health Laboratory Infectious Disease submission group	Young et al
USA/UT-UPHL-2101649852/2020	EPI_ISL_802898	Utah Public Health Laboratory	Utah Public Health Laboratory	Erin Young et al
USA/UT-UPHL-2101649963/2021	EPI_ISL_862734	Utah Public Health Laboratory, Utah Public Health Laboratory Infectious Disease submission group	Utah Public Health Laboratory, Utah Public Health Laboratory Infectious Disease submission group	Young et al
USA/UT-UPHL-2101650373/2020	EPI_ISL_802913	Utah Public Health Laboratory	Utah Public Health Laboratory	Erin Young et al
USA/UT-UPHL-2101651199/2020	EPI_ISL_937333	Utah Public Health Laboratory	Utah Public Health Laboratory	Erin L. Young et al
USA/UT-UPHL-2101653256/2020	EPI_ISL_849897	Utah Public Health Laboratory	Utah Public Health Laboratory	Erin L. Young et al
USA/UT-UPHL-2101653424/2020	EPI_ISL_849237	Utah Public Health Laboratory	Utah Public Health Laboratory	Erin L. Young et al
USA/UT-UPHL-2101656273/2020	EPI_ISL_856841	Utah Public Health Laboratory	Utah Public Health Laboratory	Erin L. Young et al
USA/UT-UPHL-2101659324/2020	EPI_ISL_943643	Utah Public Health Laboratory	Utah Public Health Laboratory	Erin L. Young et al
USA/UT-UPHL-2101659463/2021	EPI_ISL_943958	Utah Public Health Laboratory	Utah Public Health Laboratory	Erin L. Young et al
USA/UT-UPHL-2101660230/2020	EPI_ISL_849771	Utah Public Health Laboratory	Utah Public Health Laboratory	Erin L. Young et al
USA/UT-UPHL-2101660552/2020	EPI_ISL_937324	Utah Public Health Laboratory	Utah Public Health Laboratory	Erin L. Young et al
USA/UT-UPHL-2101661143/2020	EPI_ISL_943631	Utah Public Health Laboratory	Utah Public Health Laboratory	Erin L. Young et al
USA/UT-UPHL-2101661246/2020	EPI_ISL_862769	Utah Public Health Laboratory, Utah Public Health Laboratory Infectious Disease submission group	Utah Public Health Laboratory, Utah Public Health Laboratory Infectious Disease submission group	Young et al
USA/UT-UPHL-2101662959/2021	EPI_ISL_943883	Utah Public Health Laboratory	Utah Public Health Laboratory	Erin L. Young et al
USA/UT-UPHL-2101665574/2020	EPI_ISL_856802	Utah Public Health Laboratory	Utah Public Health Laboratory	Erin L. Young et al
USA/UT-UPHL-2101666797/2020	EPI_ISL_812381	Utah Public Health Laboratory	Utah Public Health Laboratory	Erin L. Young et al
USA/UT-UPHL-2101668689/2020	EPI_ISL_856853	Utah Public Health Laboratory	Utah Public Health Laboratory	Erin L. Young et al
USA/UT-UPHL-2101668783/2020	EPI_ISL_849901	Utah Public Health Laboratory	Utah Public Health Laboratory	Erin L. Young et al
USA/UT-UPHL-2101670660/2020	EPI_ISL_849888	Utah Public Health Laboratory	Utah Public Health Laboratory	Erin L. Young et al
USA/UT-UPHL-2101673298/2021	EPI_ISL_943961	Utah Public Health Laboratory	Utah Public Health Laboratory	Erin L. Young et al
USA/UT-UPHL-2101673435/2020	EPI_ISL_802950	Utah Public Health Laboratory	Utah Public Health Laboratory	Erin Young et al
USA/UT-UPHL-2101674003/2020	EPI_ISL_914673	Utah Public Health Laboratory	Utah Public Health Laboratory	Erin L. Young et al
USA/UT-UPHL-2101675659/2020	EPI_ISL_849777	Utah Public Health Laboratory	Utah Public Health Laboratory	Erin L. Young et al
USA/UT-UPHL-2101676850/2020	EPI_ISL_937322	Utah Public Health Laboratory	Utah Public Health Laboratory	Erin L. Young et al
USA/UT-UPHL-2101677849/2020	EPI_ISL_849265	Utah Public Health Laboratory	Utah Public Health Laboratory	Erin L. Young et al
USA/UT-UPHL-2101679150/2020	EPI_ISL_914648	Utah Public Health Laboratory	Utah Public Health Laboratory	Erin L. Young et al
USA/UT-UPHL-2101679988/2020	EPI_ISL_943738	Utah Public Health Laboratory	Utah Public Health Laboratory	Erin L. Young et al
USA/UT-UPHL-2101680180/2020	EPI_ISL_802975	Utah Public Health Laboratory	Utah Public Health Laboratory	Erin Young et al
USA/UT-UPHL-2101681668/2021	EPI_ISL_943946	Utah Public Health Laboratory	Utah Public Health Laboratory	Erin L. Young et al
USA/UT-UPHL-2101681829/2021	EPI_ISL_943884	Utah Public Health Laboratory	Utah Public Health Laboratory	Erin L. Young et al
USA/UT-UPHL-2101681846/2021	EPI_ISL_937356	Utah Public Health Laboratory	Utah Public Health Laboratory	Erin L. Young et al
USA/UT-UPHL-2101682470/2020	EPI_ISL_937314	Utah Public Health Laboratory	Utah Public Health Laboratory	Erin L. Young et al
USA/UT-UPHL-2101683899/2021	EPI_ISL_849781	Utah Public Health Laboratory	Utah Public Health Laboratory	Erin L. Young et al
USA/UT-UPHL-2101685579/2020	EPI_ISL_849239	Utah Public Health Laboratory	Utah Public Health Laboratory	Erin L. Young et al
USA/UT-UPHL-2101685901/2020	EPI_ISL_943689	Utah Public Health Laboratory	Utah Public Health Laboratory	Erin L. Young et al
USA/UT-UPHL-2101686057/2020	EPI_ISL_812393	Utah Public Health Laboratory	Utah Public Health Laboratory	Erin L. Young et al
USA/UT-UPHL-2101687023/2020	EPI_ISL_943721	Utah Public Health Laboratory	Utah Public Health Laboratory	Erin L. Young et al
USA/UT-UPHL-2101688804/2020	EPI_ISL_943678	Utah Public Health Laboratory	Utah Public Health Laboratory	Erin L. Young et al
USA/UT-UPHL-2101689700/2021	EPI_ISL_943960	Utah Public Health Laboratory	Utah Public Health Laboratory	Erin L. Young et al
USA/UT-UPHL-2101691603/2021	EPI_ISL_943912	Utah Public Health Laboratory	Utah Public Health Laboratory	Erin L. Young et al
USA/UT-UPHL-2101692163/2020	EPI_ISL_856808	Utah Public Health Laboratory	Utah Public Health Laboratory	Erin L. Young et al
USA/UT-UPHL-2101693028/2020	EPI_ISL_849890	Utah Public Health Laboratory	Utah Public Health Laboratory	Erin L. Young et al
USA/UT-UPHL-2101694209/2020	EPI_ISL_802974	Utah Public Health Laboratory	Utah Public Health Laboratory	Erin Young et al
USA/UT-UPHL-2101698179/2020	EPI_ISL_849873	Utah Public Health Laboratory	Utah Public Health Laboratory	Erin L. Young et al
USA/UT-UPHL-2101698311/2020	EPI_ISL_812420	Utah Public Health Laboratory	Utah Public Health Laboratory	Erin L. Young et al
USA/UT-UPHL-2101698464/2021	EPI_ISL_943811	Utah Public Health Laboratory	Utah Public Health Laboratory	Erin L. Young et al
USA/UT-UPHL-2101700446/2020	EPI_ISL_943651	Utah Public Health Laboratory	Utah Public Health Laboratory	Erin L. Young et al
USA/UT-UPHL-2101701318/2020	EPI_ISL_943760	Utah Public Health Laboratory	Utah Public Health Laboratory	Erin L. Young et al
USA/UT-UPHL-2101702545/2021	EPI_ISL_937377	Utah Public Health Laboratory	Utah Public Health Laboratory	Erin L. Young et al
USA/UT-UPHL-2101704983/2020	EPI_ISL_937278	Utah Public Health Laboratory	Utah Public Health Laboratory	Erin L. Young et al
USA/UT-UPHL-2101705024/2020	EPI_ISL_812404	Utah Public Health Laboratory	Utah Public Health Laboratory	Erin L. Young et al
USA/UT-UPHL-2101706805/2020	EPI_ISL_849230	Utah Public Health Laboratory	Utah Public Health Laboratory	Erin L. Young et al
USA/UT-UPHL-2101706997/2020	EPI_ISL_914654	Utah Public Health Laboratory	Utah Public Health Laboratory	Erin L. Young et al
USA/UT-UPHL-2101708663/2020	EPI_ISL_937299	Utah Public Health Laboratory	Utah Public Health Laboratory	Erin L. Young et al
USA/UT-UPHL-2101709033/2020	EPI_ISL_802867	Utah Public Health Laboratory	Utah Public Health Laboratory	Erin Young et al
USA/UT-UPHL-2101709046/2021	EPI_ISL_849906	Utah Public Health Laboratory	Utah Public Health Laboratory	Erin L. Young et al
USA/UT-UPHL-2101709335/2020	EPI_ISL_802901	Utah Public Health Laboratory	Utah Public Health Laboratory	Erin Young et al
USA/UT-UPHL-2101710163/2020	EPI_ISL_802878	Utah Public Health Laboratory	Utah Public Health Laboratory	Erin Young et al
USA/UT-UPHL-2101712106/2020	EPI_ISL_812375	Utah Public Health Laboratory	Utah Public Health Laboratory	Erin L. Young et al
USA/UT-UPHL-2101712670/2020	EPI_ISL_937274	Utah Public Health Laboratory	Utah Public Health Laboratory	Erin L. Young et al
USA/UT-UPHL-2101713553/2021	EPI_ISL_849786	Utah Public Health Laboratory	Utah Public Health Laboratory	Erin L. Young et al
USA/UT-UPHL-2101714359/2020	EPI_ISL_943735	Utah Public Health Laboratory	Utah Public Health Laboratory	Erin L. Young et al
USA/UT-UPHL-2101714635/2021	EPI_ISL_943837	Utah Public Health Laboratory	Utah Public Health Laboratory	Erin L. Young et al
USA/UT-UPHL-2101714679/2021	EPI_ISL_943899	Utah Public Health Laboratory	Utah Public Health Laboratory	Erin L. Young et al
USA/UT-UPHL-2101715734/2020	EPI_ISL_937297	Utah Public Health Laboratory	Utah Public Health Laboratory	Erin L. Young et al
USA/UT-UPHL-2101718221/2021	EPI_ISL_937374	Utah Public Health Laboratory	Utah Public Health Laboratory	Erin L. Young et al
USA/UT-UPHL-2101720444/2020	EPI_ISL_802955	Utah Public Health Laboratory	Utah Public Health Laboratory	Erin Young et al
USA/UT-UPHL-2101721933/2021	EPI_ISL_956335	Utah Public Health Laboratory, Utah Public Health Laboratory Infectious Disease submission group	Utah Public Health Laboratory, Utah Public Health Laboratory Infectious Disease submission group	Gallagher et al
USA/UT-UPHL-2101723347/2020	EPI_ISL_943821	Utah Public Health Laboratory	Utah Public Health Laboratory	Erin L. Young et al
USA/UT-UPHL-2101723826/2020	EPI_ISL_937277	Utah Public Health Laboratory	Utah Public Health Laboratory	Erin L. Young et al
USA/UT-UPHL-2101725308/2021	EPI_ISL_943829	Utah Public Health Laboratory	Utah Public Health Laboratory	Erin L. Young et al
USA/UT-UPHL-2101726502/2020	EPI_ISL_862735	Utah Public Health Laboratory, Utah Public Health Laboratory Infectious Disease submission group	Utah Public Health Laboratory, Utah Public Health Laboratory Infectious Disease submission group	Young et al
USA/UT-UPHL-2101726835/2021	EPI_ISL_943842	Utah Public Health Laboratory	Utah Public Health Laboratory	Erin L. Young et al
USA/UT-UPHL-2101727407/2020	EPI_ISL_849896	Utah Public Health Laboratory	Utah Public Health Laboratory	Erin L. Young et al
USA/UT-UPHL-2101727501/2020	EPI_ISL_849208	Utah Public Health Laboratory	Utah Public Health Laboratory	Erin L. Young et al
USA/UT-UPHL-2101728277/2020	EPI_ISL_943671	Utah Public Health Laboratory	Utah Public Health Laboratory	Erin L. Young et al
USA/UT-UPHL-2101728359/2020	EPI_ISL_802966	Utah Public Health Laboratory	Utah Public Health Laboratory	Erin Young et al
USA/UT-UPHL-2101728983/2020	EPI_ISL_914690	Utah Public Health Laboratory	Utah Public Health Laboratory	Erin L. Young et al
USA/UT-UPHL-2101729042/2020	EPI_ISL_849236	Utah Public Health Laboratory	Utah Public Health Laboratory	Erin L. Young et al
USA/UT-UPHL-2101729605/2020	EPI_ISL_812383	Utah Public Health Laboratory	Utah Public Health Laboratory	Erin L. Young et al
USA/UT-UPHL-2101729701/2020	EPI_ISL_937306	Utah Public Health Laboratory	Utah Public Health Laboratory	Erin L. Young et al
USA/UT-UPHL-2101730657/2021	EPI_ISL_943905	Utah Public Health Laboratory	Utah Public Health Laboratory	Erin L. Young et al
USA/UT-UPHL-2101730699/2020	EPI_ISL_802979	Utah Public Health Laboratory	Utah Public Health Laboratory	Erin Young et al
USA/UT-UPHL-2101731014/2020	EPI_ISL_937315	Utah Public Health Laboratory	Utah Public Health Laboratory	Erin L. Young et al
USA/UT-UPHL-2101732840/2020	EPI_ISL_914661	Utah Public Health Laboratory	Utah Public Health Laboratory	Erin L. Young et al
USA/UT-UPHL-2101734595/2020	EPI_ISL_943638	Utah Public Health Laboratory	Utah Public Health Laboratory	Erin L. Young et al
USA/UT-UPHL-2101735824/2020	EPI_ISL_812368	Utah Public Health Laboratory	Utah Public Health Laboratory	Erin L. Young et al
USA/UT-UPHL-2101736284/2020	EPI_ISL_943762	Utah Public Health Laboratory	Utah Public Health Laboratory	Erin L. Young et al
USA/UT-UPHL-2101736319/2020	EPI_ISL_937282	Utah Public Health Laboratory	Utah Public Health Laboratory	Erin L. Young et al
USA/UT-UPHL-2101737395/2020	EPI_ISL_802869	Utah Public Health Laboratory	Utah Public Health Laboratory	Erin Young et al
USA/UT-UPHL-2101737586/2020	EPI_ISL_943658	Utah Public Health Laboratory	Utah Public Health Laboratory	Erin L. Young et al
USA/UT-UPHL-2101739006/2020	EPI_ISL_943724	Utah Public Health Laboratory	Utah Public Health Laboratory	Erin L. Young et al
USA/UT-UPHL-2101739834/2020	EPI_ISL_943685	Utah Public Health Laboratory	Utah Public Health Laboratory	Erin L. Young et al
USA/UT-UPHL-2101741153/2020	EPI_ISL_943620	Utah Public Health Laboratory	Utah Public Health Laboratory	Erin L. Young et al
USA/UT-UPHL-2101741223/2021	EPI_ISL_943869	Utah Public Health Laboratory	Utah Public Health Laboratory	Erin L. Young et al
USA/UT-UPHL-2101741725/2020	EPI_ISL_802972	Utah Public Health Laboratory	Utah Public Health Laboratory	Erin Young et al
USA/UT-UPHL-2101742891/2020	EPI_ISL_802990	Utah Public Health Laboratory	Utah Public Health Laboratory	Erin Young et al
USA/UT-UPHL-2101743818/2021	EPI_ISL_943879	Utah Public Health Laboratory	Utah Public Health Laboratory	Erin L. Young et al
USA/UT-UPHL-2101745705/2020	EPI_ISL_943708	Utah Public Health Laboratory	Utah Public Health Laboratory	Erin L. Young et al
USA/UT-UPHL-2101745813/2020	EPI_ISL_943684	Utah Public Health Laboratory	Utah Public Health Laboratory	Erin L. Young et al
USA/UT-UPHL-2101746089/2020	EPI_ISL_943690	Utah Public Health Laboratory	Utah Public Health Laboratory	Erin L. Young et al
USA/UT-UPHL-2101747017/2021	EPI_ISL_943887	Utah Public Health Laboratory	Utah Public Health Laboratory	Erin L. Young et al
USA/UT-UPHL-2101747177/2020	EPI_ISL_856809	Utah Public Health Laboratory	Utah Public Health Laboratory	Erin L. Young et al
USA/UT-UPHL-2101747682/2020	EPI_ISL_802891	Utah Public Health Laboratory	Utah Public Health Laboratory	Erin Young et al
USA/UT-UPHL-2101750181/2021	EPI_ISL_943948	Utah Public Health Laboratory	Utah Public Health Laboratory	Erin L. Young et al
USA/UT-UPHL-2101753372/2021	EPI_ISL_943921	Utah Public Health Laboratory	Utah Public Health Laboratory	Erin L. Young et al
USA/UT-UPHL-2101755436/2021	EPI_ISL_937369	Utah Public Health Laboratory	Utah Public Health Laboratory	Erin L. Young et al
USA/UT-UPHL-2101756778/2020	EPI_ISL_914695	Utah Public Health Laboratory	Utah Public Health Laboratory	Erin L. Young et al
USA/UT-UPHL-2101757843/2021	EPI_ISL_943950	Utah Public Health Laboratory	Utah Public Health Laboratory	Erin L. Young et al
USA/UT-UPHL-2101758216/2020	EPI_ISL_862736	Utah Public Health Laboratory, Utah Public Health Laboratory Infectious Disease submission group	Utah Public Health Laboratory, Utah Public Health Laboratory Infectious Disease submission group	Young et al
USA/UT-UPHL-2101758294/2021	EPI_ISL_943841	Utah Public Health Laboratory	Utah Public Health Laboratory	Erin L. Young et al
USA/UT-UPHL-2101759012/2020	EPI_ISL_825023	Utah Public Health Laboratory, Utah Public Health Laboratory Infectious Disease submission group	Utah Public Health Laboratory, Utah Public Health Laboratory Infectious Disease submission group	Young et al
USA/UT-UPHL-2101759656/2020	EPI_ISL_943673	Utah Public Health Laboratory	Utah Public Health Laboratory	Erin L. Young et al
USA/UT-UPHL-2101762209/2021	EPI_ISL_862770	Utah Public Health Laboratory, Utah Public Health Laboratory Infectious Disease submission group	Utah Public Health Laboratory, Utah Public Health Laboratory Infectious Disease submission group	Young et al
USA/UT-UPHL-2101762310/2021	EPI_ISL_937379	Utah Public Health Laboratory	Utah Public Health Laboratory	Erin L. Young et al
USA/UT-UPHL-2101763050/2021	EPI_ISL_943904	Utah Public Health Laboratory	Utah Public Health Laboratory	Erin L. Young et al
USA/UT-UPHL-2101763138/2020	EPI_ISL_943759	Utah Public Health Laboratory	Utah Public Health Laboratory	Erin L. Young et al
USA/UT-UPHL-2101764397/2020	EPI_ISL_943716	Utah Public Health Laboratory	Utah Public Health Laboratory	Erin L. Young et al
USA/UT-UPHL-2101765471/2020	EPI_ISL_849885	Utah Public Health Laboratory	Utah Public Health Laboratory	Erin L. Young et al
USA/UT-UPHL-2101766431/2020	EPI_ISL_812388	Utah Public Health Laboratory	Utah Public Health Laboratory	Erin L. Young et al
USA/UT-UPHL-2101767005/2020	EPI_ISL_825026	Utah Public Health Laboratory, Utah Public Health Laboratory Infectious Disease submission group	Utah Public Health Laboratory, Utah Public Health Laboratory Infectious Disease submission group	Young et al
USA/UT-UPHL-2101767443/2020	EPI_ISL_943739	Utah Public Health Laboratory	Utah Public Health Laboratory	Erin L. Young et al
USA/UT-UPHL-2101768677/2020	EPI_ISL_943729	Utah Public Health Laboratory	Utah Public Health Laboratory	Erin L. Young et al
USA/UT-UPHL-2101770232/2020	EPI_ISL_849250	Utah Public Health Laboratory	Utah Public Health Laboratory	Erin L. Young et al
USA/UT-UPHL-2101770873/2021	EPI_ISL_943815	Utah Public Health Laboratory	Utah Public Health Laboratory	Erin L. Young et al
USA/UT-UPHL-2101774185/2020	EPI_ISL_812380	Utah Public Health Laboratory	Utah Public Health Laboratory	Erin L. Young et al
USA/UT-UPHL-2101778091/2021	EPI_ISL_943854	Utah Public Health Laboratory	Utah Public Health Laboratory	Erin L. Young et al
USA/UT-UPHL-2101778100/2021	EPI_ISL_849911	Utah Public Health Laboratory	Utah Public Health Laboratory	Erin L. Young et al
USA/UT-UPHL-2101778411/2021	EPI_ISL_862771	Utah Public Health Laboratory, Utah Public Health Laboratory Infectious Disease submission group	Utah Public Health Laboratory, Utah Public Health Laboratory Infectious Disease submission group	Young et al
USA/UT-UPHL-2101782070/2020	EPI_ISL_802935	Utah Public Health Laboratory	Utah Public Health Laboratory	Erin Young et al
USA/UT-UPHL-2101782609/2020	EPI_ISL_943804	Utah Public Health Laboratory	Utah Public Health Laboratory	Erin L. Young et al
USA/UT-UPHL-2101784495/2020	EPI_ISL_856817	Utah Public Health Laboratory	Utah Public Health Laboratory	Erin L. Young et al
USA/UT-UPHL-2101784878/2021	EPI_ISL_862772	Utah Public Health Laboratory, Utah Public Health Laboratory Infectious Disease submission group	Utah Public Health Laboratory, Utah Public Health Laboratory Infectious Disease submission group	Young et al
USA/UT-UPHL-2101785997/2021	EPI_ISL_943835	Utah Public Health Laboratory	Utah Public Health Laboratory	Erin L. Young et al
USA/UT-UPHL-2101786534/2021	EPI_ISL_943893	Utah Public Health Laboratory	Utah Public Health Laboratory	Erin L. Young et al
USA/UT-UPHL-2101789551/2021	EPI_ISL_943822	Utah Public Health Laboratory	Utah Public Health Laboratory	Erin L. Young et al
USA/UT-UPHL-2101790475/2020	EPI_ISL_943753	Utah Public Health Laboratory	Utah Public Health Laboratory	Erin L. Young et al
USA/UT-UPHL-2101792549/2020	EPI_ISL_937293	Utah Public Health Laboratory	Utah Public Health Laboratory	Erin L. Young et al
USA/UT-UPHL-2101793177/2020	EPI_ISL_914681	Utah Public Health Laboratory	Utah Public Health Laboratory	Erin L. Young et al
USA/UT-UPHL-2101793253/2020	EPI_ISL_849264	Utah Public Health Laboratory	Utah Public Health Laboratory	Erin L. Young et al
USA/UT-UPHL-2101797109/2020	EPI_ISL_849275	Utah Public Health Laboratory	Utah Public Health Laboratory	Erin L. Young et al
USA/UT-UPHL-2101797210/2020	EPI_ISL_856858	Utah Public Health Laboratory	Utah Public Health Laboratory	Erin L. Young et al
USA/UT-UPHL-2101801931/2020	EPI_ISL_937345	Utah Public Health Laboratory	Utah Public Health Laboratory	Erin L. Young et al
USA/UT-UPHL-2101804317/2021	EPI_ISL_943848	Utah Public Health Laboratory	Utah Public Health Laboratory	Erin L. Young et al
USA/UT-UPHL-2101804721/2020	EPI_ISL_802984	Utah Public Health Laboratory	Utah Public Health Laboratory	Erin Young et al
USA/UT-UPHL-2101806566/2021	EPI_ISL_849785	Utah Public Health Laboratory	Utah Public Health Laboratory	Erin L. Young et al
USA/UT-UPHL-2101808147/2020	EPI_ISL_849242	Utah Public Health Laboratory	Utah Public Health Laboratory	Erin L. Young et al
USA/UT-UPHL-2101808284/2021	EPI_ISL_943924	Utah Public Health Laboratory	Utah Public Health Laboratory	Erin L. Young et al
USA/UT-UPHL-2101808881/2020	EPI_ISL_914678	Utah Public Health Laboratory	Utah Public Health Laboratory	Erin L. Young et al
USA/UT-UPHL-2101808908/2021	EPI_ISL_943966	Utah Public Health Laboratory	Utah Public Health Laboratory	Erin L. Young et al
USA/UT-UPHL-2101809199/2020	EPI_ISL_914700	Utah Public Health Laboratory	Utah Public Health Laboratory	Erin L. Young et al
USA/UT-UPHL-2101809456/2021	EPI_ISL_943894	Utah Public Health Laboratory	Utah Public Health Laboratory	Erin L. Young et al
USA/UT-UPHL-2101809473/2021	EPI_ISL_943825	Utah Public Health Laboratory	Utah Public Health Laboratory	Erin L. Young et al
USA/UT-UPHL-2101812329/2021	EPI_ISL_943920	Utah Public Health Laboratory	Utah Public Health Laboratory	Erin L. Young et al
USA/UT-UPHL-2101813669/2020	EPI_ISL_802879	Utah Public Health Laboratory	Utah Public Health Laboratory	Erin Young et al
USA/UT-UPHL-2101814140/2020	EPI_ISL_937305	Utah Public Health Laboratory	Utah Public Health Laboratory	Erin L. Young et al
USA/UT-UPHL-2101816525/2020	EPI_ISL_943704	Utah Public Health Laboratory	Utah Public Health Laboratory	Erin L. Young et al
USA/UT-UPHL-2101816717/2020	EPI_ISL_943803	Utah Public Health Laboratory	Utah Public Health Laboratory	Erin L. Young et al
USA/UT-UPHL-2101816852/2020	EPI_ISL_937280	Utah Public Health Laboratory	Utah Public Health Laboratory	Erin L. Young et al
USA/UT-UPHL-2101817606/2020	EPI_ISL_802988	Utah Public Health Laboratory	Utah Public Health Laboratory	Erin Young et al
USA/UT-UPHL-2101817666/2020	EPI_ISL_943772	Utah Public Health Laboratory	Utah Public Health Laboratory	Erin L. Young et al
USA/UT-UPHL-2101820095/2021	EPI_ISL_849907	Utah Public Health Laboratory	Utah Public Health Laboratory	Erin L. Young et al
USA/UT-UPHL-2101820611/2020	EPI_ISL_812361	Utah Public Health Laboratory	Utah Public Health Laboratory	Erin L. Young et al
USA/UT-UPHL-2101822800/2020	EPI_ISL_943799	Utah Public Health Laboratory	Utah Public Health Laboratory	Erin L. Young et al
USA/UT-UPHL-2101823184/2021	EPI_ISL_849921	Utah Public Health Laboratory	Utah Public Health Laboratory	Erin L. Young et al
USA/UT-UPHL-2101824496/2020	EPI_ISL_849891	Utah Public Health Laboratory	Utah Public Health Laboratory	Erin L. Young et al
USA/UT-UPHL-2101826739/2020	EPI_ISL_943653	Utah Public Health Laboratory	Utah Public Health Laboratory	Erin L. Young et al
USA/UT-UPHL-2101827136/2021	EPI_ISL_862773	Utah Public Health Laboratory, Utah Public Health Laboratory Infectious Disease submission group	Utah Public Health Laboratory, Utah Public Health Laboratory Infectious Disease submission group	Young et al
USA/UT-UPHL-2101827878/2020	EPI_ISL_849886	Utah Public Health Laboratory	Utah Public Health Laboratory	Erin L. Young et al
USA/UT-UPHL-2101827893/2020	EPI_ISL_937301	Utah Public Health Laboratory	Utah Public Health Laboratory	Erin L. Young et al
USA/UT-UPHL-2101829516/2020	EPI_ISL_937354	Utah Public Health Laboratory	Utah Public Health Laboratory	Erin L. Young et al
USA/UT-UPHL-2101830930/2021	EPI_ISL_937362	Utah Public Health Laboratory	Utah Public Health Laboratory	Erin L. Young et al
USA/UT-UPHL-2101836137/2020	EPI_ISL_802865	Utah Public Health Laboratory	Utah Public Health Laboratory	Erin Young et al
USA/UT-UPHL-2101836246/2020	EPI_ISL_1040915	Utah Public Health Laboratory	Utah Public Health Laboratory	Young et al
USA/UT-UPHL-2101837386/2020	EPI_ISL_812395	Utah Public Health Laboratory	Utah Public Health Laboratory	Erin L. Young et al
USA/UT-UPHL-2101838332/2020	EPI_ISL_812389	Utah Public Health Laboratory	Utah Public Health Laboratory	Erin L. Young et al
USA/UT-UPHL-2101840677/2020	EPI_ISL_812374	Utah Public Health Laboratory	Utah Public Health Laboratory	Erin L. Young et al
USA/UT-UPHL-2101840760/2020	EPI_ISL_914671	Utah Public Health Laboratory	Utah Public Health Laboratory	Erin L. Young et al
USA/UT-UPHL-2101840920/2020	EPI_ISL_849213	Utah Public Health Laboratory	Utah Public Health Laboratory	Erin L. Young et al
USA/UT-UPHL-2101842561/2020	EPI_ISL_914688	Utah Public Health Laboratory	Utah Public Health Laboratory	Erin L. Young et al
USA/UT-UPHL-2101843726/2020	EPI_ISL_802871	Utah Public Health Laboratory	Utah Public Health Laboratory	Erin Young et al
USA/UT-UPHL-2101843839/2021	EPI_ISL_943954	Utah Public Health Laboratory	Utah Public Health Laboratory	Erin L. Young et al
USA/UT-UPHL-2101844061/2020	EPI_ISL_802960	Utah Public Health Laboratory	Utah Public Health Laboratory	Erin Young et al
USA/UT-UPHL-2101845054/2020	EPI_ISL_914657	Utah Public Health Laboratory	Utah Public Health Laboratory	Erin L. Young et al
USA/UT-UPHL-2101845681/2020	EPI_ISL_943701	Utah Public Health Laboratory	Utah Public Health Laboratory	Erin L. Young et al
USA/UT-UPHL-2101846226/2020	EPI_ISL_914653	Utah Public Health Laboratory	Utah Public Health Laboratory	Erin L. Young et al
USA/UT-UPHL-2101846831/2021	EPI_ISL_943909	Utah Public Health Laboratory	Utah Public Health Laboratory	Erin L. Young et al
USA/UT-UPHL-2101848351/2020	EPI_ISL_937320	Utah Public Health Laboratory	Utah Public Health Laboratory	Erin L. Young et al
USA/UT-UPHL-2101848580/2021	EPI_ISL_943947	Utah Public Health Laboratory	Utah Public Health Laboratory	Erin L. Young et al
USA/UT-UPHL-2101849108/2020	EPI_ISL_802897	Utah Public Health Laboratory	Utah Public Health Laboratory	Erin Young et al
USA/UT-UPHL-2101851279/2020	EPI_ISL_937290	Utah Public Health Laboratory	Utah Public Health Laboratory	Erin L. Young et al
USA/UT-UPHL-2101851735/2021	EPI_ISL_943812	Utah Public Health Laboratory	Utah Public Health Laboratory	Erin L. Young et al
USA/UT-UPHL-2101852343/2020	EPI_ISL_943713	Utah Public Health Laboratory	Utah Public Health Laboratory	Erin L. Young et al
USA/UT-UPHL-2101852373/2020	EPI_ISL_856856	Utah Public Health Laboratory	Utah Public Health Laboratory	Erin L. Young et al
USA/UT-UPHL-2101852426/2020	EPI_ISL_937283	Utah Public Health Laboratory	Utah Public Health Laboratory	Erin L. Young et al
USA/UT-UPHL-2101852824/2020	EPI_ISL_943770	Utah Public Health Laboratory	Utah Public Health Laboratory	Erin L. Young et al
USA/UT-UPHL-2101853309/2021	EPI_ISL_943824	Utah Public Health Laboratory	Utah Public Health Laboratory	Erin L. Young et al
USA/UT-UPHL-2101853623/2020	EPI_ISL_849219	Utah Public Health Laboratory	Utah Public Health Laboratory	Erin L. Young et al
USA/UT-UPHL-2101856425/2021	EPI_ISL_862774	Utah Public Health Laboratory, Utah Public Health Laboratory Infectious Disease submission group	Utah Public Health Laboratory, Utah Public Health Laboratory Infectious Disease submission group	Young et al
USA/UT-UPHL-2101856463/2021	EPI_ISL_943882	Utah Public Health Laboratory	Utah Public Health Laboratory	Erin L. Young et al
USA/UT-UPHL-2101856708/2020	EPI_ISL_849262	Utah Public Health Laboratory	Utah Public Health Laboratory	Erin L. Young et al
USA/UT-UPHL-2101859122/2020	EPI_ISL_802971	Utah Public Health Laboratory	Utah Public Health Laboratory	Erin Young et al
USA/UT-UPHL-2101860369/2020	EPI_ISL_856836	Utah Public Health Laboratory	Utah Public Health Laboratory	Erin L. Young et al
USA/UT-UPHL-2101861928/2020	EPI_ISL_914674	Utah Public Health Laboratory	Utah Public Health Laboratory	Erin L. Young et al
USA/UT-UPHL-2101862272/2020	EPI_ISL_825027	Utah Public Health Laboratory, Utah Public Health Laboratory Infectious Disease submission group	Utah Public Health Laboratory, Utah Public Health Laboratory Infectious Disease submission group	Young et al
USA/UT-UPHL-2101864592/2020	EPI_ISL_812391	Utah Public Health Laboratory	Utah Public Health Laboratory	Erin L. Young et al
USA/UT-UPHL-2101865975/2021	EPI_ISL_943941	Utah Public Health Laboratory	Utah Public Health Laboratory	Erin L. Young et al
USA/UT-UPHL-2101867745/2020	EPI_ISL_943663	Utah Public Health Laboratory	Utah Public Health Laboratory	Erin L. Young et al
USA/UT-UPHL-2101868285/2020	EPI_ISL_943789	Utah Public Health Laboratory	Utah Public Health Laboratory	Erin L. Young et al
USA/UT-UPHL-2101868759/2021	EPI_ISL_937364	Utah Public Health Laboratory	Utah Public Health Laboratory	Erin L. Young et al
USA/UT-UPHL-2101869921/2021	EPI_ISL_943915	Utah Public Health Laboratory	Utah Public Health Laboratory	Erin L. Young et al
USA/UT-UPHL-2101873460/2020	EPI_ISL_943641	Utah Public Health Laboratory	Utah Public Health Laboratory	Erin L. Young et al
USA/UT-UPHL-2101873572/2020	EPI_ISL_802907	Utah Public Health Laboratory	Utah Public Health Laboratory	Erin Young et al
USA/UT-UPHL-2101874826/2020	EPI_ISL_849233	Utah Public Health Laboratory	Utah Public Health Laboratory	Erin L. Young et al
USA/UT-UPHL-2101875446/2021	EPI_ISL_862737	Utah Public Health Laboratory, Utah Public Health Laboratory Infectious Disease submission group	Utah Public Health Laboratory, Utah Public Health Laboratory Infectious Disease submission group	Young et al
USA/UT-UPHL-2101875750/2020	EPI_ISL_943719	Utah Public Health Laboratory	Utah Public Health Laboratory	Erin L. Young et al
USA/UT-UPHL-2101876696/2020	EPI_ISL_802918	Utah Public Health Laboratory	Utah Public Health Laboratory	Erin Young et al
USA/UT-UPHL-2101882387/2020	EPI_ISL_856855	Utah Public Health Laboratory	Utah Public Health Laboratory	Erin L. Young et al
USA/UT-UPHL-2101883131/2021	EPI_ISL_937365	Utah Public Health Laboratory	Utah Public Health Laboratory	Erin L. Young et al
USA/UT-UPHL-2101884343/2021	EPI_ISL_943858	Utah Public Health Laboratory	Utah Public Health Laboratory	Erin L. Young et al
USA/UT-UPHL-2101884539/2020	EPI_ISL_943662	Utah Public Health Laboratory	Utah Public Health Laboratory	Erin L. Young et al
USA/UT-UPHL-2101886530/2020	EPI_ISL_849278	Utah Public Health Laboratory	Utah Public Health Laboratory	Erin L. Young et al
USA/UT-UPHL-2101887775/2020	EPI_ISL_856857	Utah Public Health Laboratory	Utah Public Health Laboratory	Erin L. Young et al
USA/UT-UPHL-2101887837/2020	EPI_ISL_937308	Utah Public Health Laboratory	Utah Public Health Laboratory	Erin L. Young et al
USA/UT-UPHL-2101889003/2020	EPI_ISL_812407	Utah Public Health Laboratory	Utah Public Health Laboratory	Erin L. Young et al
USA/UT-UPHL-2101890143/2020	EPI_ISL_943774	Utah Public Health Laboratory	Utah Public Health Laboratory	Erin L. Young et al
USA/UT-UPHL-2101890196/2021	EPI_ISL_943855	Utah Public Health Laboratory	Utah Public Health Laboratory	Erin L. Young et al
USA/UT-UPHL-2101890269/2020	EPI_ISL_849769	Utah Public Health Laboratory	Utah Public Health Laboratory	Erin L. Young et al
USA/UT-UPHL-2101890910/2020	EPI_ISL_943718	Utah Public Health Laboratory	Utah Public Health Laboratory	Erin L. Young et al
USA/UT-UPHL-2101892908/2020	EPI_ISL_802969	Utah Public Health Laboratory	Utah Public Health Laboratory	Erin Young et al
USA/UT-UPHL-2101893022/2020	EPI_ISL_812419	Utah Public Health Laboratory	Utah Public Health Laboratory	Erin L. Young et al
USA/UT-UPHL-2101893989/2020	EPI_ISL_943756	Utah Public Health Laboratory	Utah Public Health Laboratory	Erin L. Young et al
USA/UT-UPHL-2101898220/2020	EPI_ISL_943639	Utah Public Health Laboratory	Utah Public Health Laboratory	Erin L. Young et al
USA/UT-UPHL-2101899641/2020	EPI_ISL_943667	Utah Public Health Laboratory	Utah Public Health Laboratory	Erin L. Young et al
USA/UT-UPHL-2101899724/2020	EPI_ISL_812367	Utah Public Health Laboratory	Utah Public Health Laboratory	Erin L. Young et al
USA/UT-UPHL-2101903272/2020	EPI_ISL_802993	Utah Public Health Laboratory	Utah Public Health Laboratory	Erin Young et al
USA/UT-UPHL-2101904174/2020	EPI_ISL_849872	Utah Public Health Laboratory	Utah Public Health Laboratory	Erin L. Young et al
USA/UT-UPHL-2101904642/2020	EPI_ISL_849905	Utah Public Health Laboratory	Utah Public Health Laboratory	Erin L. Young et al
USA/UT-UPHL-2101905335/2020	EPI_ISL_856863	Utah Public Health Laboratory	Utah Public Health Laboratory	Erin L. Young et al
USA/UT-UPHL-2101906313/2020	EPI_ISL_802928	Utah Public Health Laboratory	Utah Public Health Laboratory	Erin Young et al
USA/UT-UPHL-2101907966/2020	EPI_ISL_943743	Utah Public Health Laboratory	Utah Public Health Laboratory	Erin L. Young et al
USA/UT-UPHL-2101910469/2021	EPI_ISL_943846	Utah Public Health Laboratory	Utah Public Health Laboratory	Erin L. Young et al
USA/UT-UPHL-2101911189/2020	EPI_ISL_849209	Utah Public Health Laboratory	Utah Public Health Laboratory	Erin L. Young et al
USA/UT-UPHL-2101911825/2021	EPI_ISL_943919	Utah Public Health Laboratory	Utah Public Health Laboratory	Erin L. Young et al
USA/UT-UPHL-2101913842/2020	EPI_ISL_862775	Utah Public Health Laboratory, Utah Public Health Laboratory Infectious Disease submission group	Utah Public Health Laboratory, Utah Public Health Laboratory Infectious Disease submission group	Young et al
USA/UT-UPHL-2101914594/2021	EPI_ISL_937361	Utah Public Health Laboratory	Utah Public Health Laboratory	Erin L. Young et al
USA/UT-UPHL-2101916127/2020	EPI_ISL_856840	Utah Public Health Laboratory	Utah Public Health Laboratory	Erin L. Young et al
USA/UT-UPHL-2101916684/2020	EPI_ISL_802952	Utah Public Health Laboratory	Utah Public Health Laboratory	Erin Young et al
USA/UT-UPHL-2101917269/2020	EPI_ISL_856848	Utah Public Health Laboratory	Utah Public Health Laboratory	Erin L. Young et al
USA/UT-UPHL-2101919071/2020	EPI_ISL_802873	Utah Public Health Laboratory	Utah Public Health Laboratory	Erin Young et al
USA/UT-UPHL-2101921649/2020	EPI_ISL_914666	Utah Public Health Laboratory	Utah Public Health Laboratory	Erin L. Young et al
USA/UT-UPHL-2101922046/2020	EPI_ISL_943747	Utah Public Health Laboratory	Utah Public Health Laboratory	Erin L. Young et al
USA/UT-UPHL-2101922230/2021	EPI_ISL_849908	Utah Public Health Laboratory	Utah Public Health Laboratory	Erin L. Young et al
USA/UT-UPHL-2101923152/2020	EPI_ISL_849889	Utah Public Health Laboratory	Utah Public Health Laboratory	Erin L. Young et al
USA/UT-UPHL-2101923256/2020	EPI_ISL_862776	Utah Public Health Laboratory, Utah Public Health Laboratory Infectious Disease submission group	Utah Public Health Laboratory, Utah Public Health Laboratory Infectious Disease submission group	Young et al
USA/UT-UPHL-2101923476/2020	EPI_ISL_856849	Utah Public Health Laboratory	Utah Public Health Laboratory	Erin L. Young et al
USA/UT-UPHL-2101924574/2020	EPI_ISL_825024	Utah Public Health Laboratory, Utah Public Health Laboratory Infectious Disease submission group	Utah Public Health Laboratory, Utah Public Health Laboratory Infectious Disease submission group	Young et al
USA/UT-UPHL-2101927055/2020	EPI_ISL_849225	Utah Public Health Laboratory	Utah Public Health Laboratory	Erin L. Young et al
USA/UT-UPHL-2101930111/2021	EPI_ISL_943833	Utah Public Health Laboratory	Utah Public Health Laboratory	Erin L. Young et al
USA/UT-UPHL-2101930202/2020	EPI_ISL_802921	Utah Public Health Laboratory	Utah Public Health Laboratory	Erin Young et al
USA/UT-UPHL-2101930275/2020	EPI_ISL_937276	Utah Public Health Laboratory	Utah Public Health Laboratory	Erin L. Young et al
USA/UT-UPHL-2101932372/2021	EPI_ISL_862777	Utah Public Health Laboratory, Utah Public Health Laboratory Infectious Disease submission group	Utah Public Health Laboratory, Utah Public Health Laboratory Infectious Disease submission group	Young et al
USA/UT-UPHL-2101932662/2021	EPI_ISL_956336	Utah Public Health Laboratory, Utah Public Health Laboratory Infectious Disease submission group	Utah Public Health Laboratory, Utah Public Health Laboratory Infectious Disease submission group	Gallagher et al
USA/UT-UPHL-2101934688/2020	EPI_ISL_849251	Utah Public Health Laboratory	Utah Public Health Laboratory	Erin L. Young et al
USA/UT-UPHL-2101935778/2021	EPI_ISL_862778	Utah Public Health Laboratory, Utah Public Health Laboratory Infectious Disease submission group	Utah Public Health Laboratory, Utah Public Health Laboratory Infectious Disease submission group	Young et al
USA/UT-UPHL-2101937508/2020	EPI_ISL_856847	Utah Public Health Laboratory	Utah Public Health Laboratory	Erin L. Young et al
USA/UT-UPHL-2101937824/2020	EPI_ISL_802985	Utah Public Health Laboratory	Utah Public Health Laboratory	Erin Young et al
USA/UT-UPHL-2101938805/2020	EPI_ISL_812378	Utah Public Health Laboratory	Utah Public Health Laboratory	Erin L. Young et al
USA/UT-UPHL-2101939207/2021	EPI_ISL_943862	Utah Public Health Laboratory	Utah Public Health Laboratory	Erin L. Young et al
USA/UT-UPHL-2101942361/2020	EPI_ISL_849788	Utah Public Health Laboratory	Utah Public Health Laboratory	Erin L. Young et al
USA/UT-UPHL-2101945572/2020	EPI_ISL_802949	Utah Public Health Laboratory	Utah Public Health Laboratory	Erin Young et al
USA/UT-UPHL-2101945893/2021	EPI_ISL_849782	Utah Public Health Laboratory	Utah Public Health Laboratory	Erin L. Young et al
USA/UT-UPHL-2101947426/2020	EPI_ISL_849898	Utah Public Health Laboratory	Utah Public Health Laboratory	Erin L. Young et al
USA/UT-UPHL-2101947540/2020	EPI_ISL_812382	Utah Public Health Laboratory	Utah Public Health Laboratory	Erin L. Young et al
USA/UT-UPHL-2101948417/2020	EPI_ISL_943780	Utah Public Health Laboratory	Utah Public Health Laboratory	Erin L. Young et al
USA/UT-UPHL-2101948969/2020	EPI_ISL_849904	Utah Public Health Laboratory	Utah Public Health Laboratory	Erin L. Young et al
USA/UT-UPHL-2101949056/2020	EPI_ISL_943646	Utah Public Health Laboratory	Utah Public Health Laboratory	Erin L. Young et al
USA/UT-UPHL-2101950930/2020	EPI_ISL_849787	Utah Public Health Laboratory	Utah Public Health Laboratory	Erin L. Young et al
USA/UT-UPHL-2101953004/2021	EPI_ISL_943845	Utah Public Health Laboratory	Utah Public Health Laboratory	Erin L. Young et al
USA/UT-UPHL-2101953237/2020	EPI_ISL_802876	Utah Public Health Laboratory	Utah Public Health Laboratory	Erin Young et al
USA/UT-UPHL-2101956597/2020	EPI_ISL_937298	Utah Public Health Laboratory	Utah Public Health Laboratory	Erin L. Young et al
USA/UT-UPHL-2101958014/2020	EPI_ISL_849263	Utah Public Health Laboratory	Utah Public Health Laboratory	Erin L. Young et al
USA/UT-UPHL-2101958415/2020	EPI_ISL_825025	Utah Public Health Laboratory, Utah Public Health Laboratory Infectious Disease submission group	Utah Public Health Laboratory, Utah Public Health Laboratory Infectious Disease submission group	Young et al
USA/UT-UPHL-2101959212/2020	EPI_ISL_862740	Utah Public Health Laboratory, Utah Public Health Laboratory Infectious Disease submission group	Utah Public Health Laboratory, Utah Public Health Laboratory Infectious Disease submission group	Young et al
USA/UT-UPHL-2101961007/2020	EPI_ISL_802991	Utah Public Health Laboratory	Utah Public Health Laboratory	Erin Young et al
USA/UT-UPHL-2101961626/2020	EPI_ISL_802989	Utah Public Health Laboratory	Utah Public Health Laboratory	Erin Young et al
USA/UT-UPHL-2101962880/2020	EPI_ISL_849266	Utah Public Health Laboratory	Utah Public Health Laboratory	Erin L. Young et al
USA/UT-UPHL-2101962898/2021	EPI_ISL_943840	Utah Public Health Laboratory	Utah Public Health Laboratory	Erin L. Young et al
USA/UT-UPHL-2101963810/2020	EPI_ISL_937288	Utah Public Health Laboratory	Utah Public Health Laboratory	Erin L. Young et al
USA/UT-UPHL-2101964660/2020	EPI_ISL_856803	Utah Public Health Laboratory	Utah Public Health Laboratory	Erin L. Young et al
USA/UT-UPHL-2101965001/2020	EPI_ISL_849770	Utah Public Health Laboratory	Utah Public Health Laboratory	Erin L. Young et al
USA/UT-UPHL-2101965605/2021	EPI_ISL_943857	Utah Public Health Laboratory	Utah Public Health Laboratory	Erin L. Young et al
USA/UT-UPHL-2101966136/2021	EPI_ISL_862779	Utah Public Health Laboratory, Utah Public Health Laboratory Infectious Disease submission group	Utah Public Health Laboratory, Utah Public Health Laboratory Infectious Disease submission group	Young et al
USA/UT-UPHL-2101968095/2020	EPI_ISL_802906	Utah Public Health Laboratory	Utah Public Health Laboratory	Erin Young et al
USA/UT-UPHL-2101968236/2021	EPI_ISL_937357	Utah Public Health Laboratory	Utah Public Health Laboratory	Erin L. Young et al
USA/UT-UPHL-2101968665/2021	EPI_ISL_943959	Utah Public Health Laboratory	Utah Public Health Laboratory	Erin L. Young et al
USA/UT-UPHL-2101969160/2020	EPI_ISL_943765	Utah Public Health Laboratory	Utah Public Health Laboratory	Erin L. Young et al
USA/UT-UPHL-2101972372/2020	EPI_ISL_914662	Utah Public Health Laboratory	Utah Public Health Laboratory	Erin L. Young et al
USA/UT-UPHL-2101973177/2021	EPI_ISL_943860	Utah Public Health Laboratory	Utah Public Health Laboratory	Erin L. Young et al
USA/UT-UPHL-2101973464/2020	EPI_ISL_812403	Utah Public Health Laboratory	Utah Public Health Laboratory	Erin L. Young et al
USA/UT-UPHL-2101974278/2020	EPI_ISL_943668	Utah Public Health Laboratory	Utah Public Health Laboratory	Erin L. Young et al
USA/UT-UPHL-2101974369/2020	EPI_ISL_812360	Utah Public Health Laboratory	Utah Public Health Laboratory	Erin L. Young et al
USA/UT-UPHL-2101974787/2020	EPI_ISL_812410	Utah Public Health Laboratory	Utah Public Health Laboratory	Erin L. Young et al
USA/UT-UPHL-2101976649/2020	EPI_ISL_802904	Utah Public Health Laboratory	Utah Public Health Laboratory	Erin Young et al
USA/UT-UPHL-2101976681/2020	EPI_ISL_914669	Utah Public Health Laboratory	Utah Public Health Laboratory	Erin L. Young et al
USA/UT-UPHL-2101976739/2020	EPI_ISL_849240	Utah Public Health Laboratory	Utah Public Health Laboratory	Erin L. Young et al
USA/UT-UPHL-2101978050/2021	EPI_ISL_937378	Utah Public Health Laboratory	Utah Public Health Laboratory	Erin L. Young et al
USA/UT-UPHL-2101978369/2020	EPI_ISL_849222	Utah Public Health Laboratory	Utah Public Health Laboratory	Erin L. Young et al
USA/UT-UPHL-2101978496/2020	EPI_ISL_914697	Utah Public Health Laboratory	Utah Public Health Laboratory	Erin L. Young et al
USA/UT-UPHL-2101980997/2020	EPI_ISL_849870	Utah Public Health Laboratory	Utah Public Health Laboratory	Erin L. Young et al
USA/UT-UPHL-2101981606/2021	EPI_ISL_943850	Utah Public Health Laboratory	Utah Public Health Laboratory	Erin L. Young et al
USA/UT-UPHL-2101981947/2021	EPI_ISL_943937	Utah Public Health Laboratory	Utah Public Health Laboratory	Erin L. Young et al
USA/UT-UPHL-2101982506/2021	EPI_ISL_943873	Utah Public Health Laboratory	Utah Public Health Laboratory	Erin L. Young et al
USA/UT-UPHL-2101982926/2020	EPI_ISL_856844	Utah Public Health Laboratory	Utah Public Health Laboratory	Erin L. Young et al
USA/UT-UPHL-2101985980/2020	EPI_ISL_943783	Utah Public Health Laboratory	Utah Public Health Laboratory	Erin L. Young et al
USA/UT-UPHL-2101989576/2021	EPI_ISL_943902	Utah Public Health Laboratory	Utah Public Health Laboratory	Erin L. Young et al
USA/UT-UPHL-2101992146/2020	EPI_ISL_937340	Utah Public Health Laboratory	Utah Public Health Laboratory	Erin L. Young et al
USA/UT-UPHL-2101994706/2020	EPI_ISL_943723	Utah Public Health Laboratory	Utah Public Health Laboratory	Erin L. Young et al
USA/UT-UPHL-2101995558/2020	EPI_ISL_943712	Utah Public Health Laboratory	Utah Public Health Laboratory	Erin L. Young et al
USA/UT-UPHL-2101996652/2020	EPI_ISL_856831	Utah Public Health Laboratory	Utah Public Health Laboratory	Erin L. Young et al
USA/UT-UPHL-2101996723/2020	EPI_ISL_802892	Utah Public Health Laboratory	Utah Public Health Laboratory	Erin Young et al
USA/UT-UPHL-2101996856/2020	EPI_ISL_937310	Utah Public Health Laboratory	Utah Public Health Laboratory	Erin L. Young et al
USA/UT-UPHL-2101997744/2020	EPI_ISL_802953	Utah Public Health Laboratory	Utah Public Health Laboratory	Erin Young et al
USA/UT-UPHL-2101998489/2020	EPI_ISL_914667	Utah Public Health Laboratory	Utah Public Health Laboratory	Erin L. Young et al
USA/UT-UPHL-2101998754/2020	EPI_ISL_802986	Utah Public Health Laboratory	Utah Public Health Laboratory	Erin Young et al
USA/UT-UPHL-2102000399/2020	EPI_ISL_930753	Utah Public Health Laboratory	Utah Public Health Laboratory	Erin L. Young et al
USA/UT-UPHL-2102003131/2020	EPI_ISL_931540	Utah Public Health Laboratory	Utah Public Health Laboratory	Erin L. Young et al
USA/UT-UPHL-2102006598/2020	EPI_ISL_1068029	Utah Public Health Laboratory	Utah Public Health Laboratory	Erin L. Young et al
USA/UT-UPHL-2102008657/2020	EPI_ISL_931552	Utah Public Health Laboratory	Utah Public Health Laboratory	Erin L. Young et al
USA/UT-UPHL-2102010197/2020	EPI_ISL_930756	Utah Public Health Laboratory	Utah Public Health Laboratory	Erin L. Young et al
USA/UT-UPHL-2102011496/2020	EPI_ISL_1049259	Utah Public Health Laboratory	Utah Public Health Laboratory	Erin L. Young et al
USA/UT-UPHL-2102016234/2021	EPI_ISL_1114432	Utah Public Health Laboratory	Utah Public Health Laboratory	Erin L. Young et al
USA/UT-UPHL-2102018984/2020	EPI_ISL_930778	Utah Public Health Laboratory	Utah Public Health Laboratory	Erin L. Young et al
USA/UT-UPHL-2102019160/2020	EPI_ISL_930739	Utah Public Health Laboratory	Utah Public Health Laboratory	Erin L. Young et al
USA/UT-UPHL-2102019700/2020	EPI_ISL_930684	Utah Public Health Laboratory	Utah Public Health Laboratory	Erin L. Young et al
USA/UT-UPHL-2102020140/2021	EPI_ISL_1060844	Utah Public Health Laboratory	Utah Public Health Laboratory	Erin L. Young et al
USA/UT-UPHL-2102020536/2021	EPI_ISL_1114439	Utah Public Health Laboratory	Utah Public Health Laboratory	Erin L. Young et al
USA/UT-UPHL-2102021668/2021	EPI_ISL_1049254	Utah Public Health Laboratory	Utah Public Health Laboratory	Erin L. Young et al
USA/UT-UPHL-2102024197/2021	EPI_ISL_1060821	Utah Public Health Laboratory	Utah Public Health Laboratory	Erin L. Young et al
USA/UT-UPHL-2102031582/2021	EPI_ISL_983405	Utah Public Health Laboratory	Utah Public Health Laboratory	Erin L. Young et al
USA/UT-UPHL-2102035664/2020	EPI_ISL_930709	Utah Public Health Laboratory	Utah Public Health Laboratory	Erin L. Young et al
USA/UT-UPHL-2102038636/2020	EPI_ISL_931559	Utah Public Health Laboratory	Utah Public Health Laboratory	Erin L. Young et al
USA/UT-UPHL-2102040238/2020	EPI_ISL_931518	Utah Public Health Laboratory	Utah Public Health Laboratory	Erin L. Young et al
USA/UT-UPHL-2102042233/2020	EPI_ISL_930769	Utah Public Health Laboratory	Utah Public Health Laboratory	Erin L. Young et al
USA/UT-UPHL-2102046035/2020	EPI_ISL_930767	Utah Public Health Laboratory	Utah Public Health Laboratory	Erin L. Young et al
USA/UT-UPHL-2102046519/2021	EPI_ISL_1114428	Utah Public Health Laboratory	Utah Public Health Laboratory	Erin L. Young et al
USA/UT-UPHL-2102047564/2021	EPI_ISL_1060814	Utah Public Health Laboratory	Utah Public Health Laboratory	Erin L. Young et al
USA/UT-UPHL-2102047939/2021	EPI_ISL_1060825	Utah Public Health Laboratory	Utah Public Health Laboratory	Erin L. Young et al
USA/UT-UPHL-2102050194/2020	EPI_ISL_983408	Utah Public Health Laboratory	Utah Public Health Laboratory	Erin L. Young et al
USA/UT-UPHL-2102053411/2021	EPI_ISL_1049253	Utah Public Health Laboratory	Utah Public Health Laboratory	Erin L. Young et al
USA/UT-UPHL-2102053830/2020	EPI_ISL_931536	Utah Public Health Laboratory	Utah Public Health Laboratory	Erin L. Young et al
USA/UT-UPHL-2102056006/2020	EPI_ISL_1068051	Utah Public Health Laboratory	Utah Public Health Laboratory	Erin L. Young et al
USA/UT-UPHL-2102060972/2020	EPI_ISL_931521	Utah Public Health Laboratory	Utah Public Health Laboratory	Erin L. Young et al
USA/UT-UPHL-2102061058/2020	EPI_ISL_930735	Utah Public Health Laboratory	Utah Public Health Laboratory	Erin L. Young et al
USA/UT-UPHL-2102066306/2021	EPI_ISL_931576	Utah Public Health Laboratory	Utah Public Health Laboratory	Erin L. Young et al
USA/UT-UPHL-2102070528/2021	EPI_ISL_1049256	Utah Public Health Laboratory	Utah Public Health Laboratory	Erin L. Young et al
USA/UT-UPHL-2102074320/2020	EPI_ISL_930748	Utah Public Health Laboratory	Utah Public Health Laboratory	Erin L. Young et al
USA/UT-UPHL-2102075569/2021	EPI_ISL_1114431	Utah Public Health Laboratory	Utah Public Health Laboratory	Erin L. Young et al
USA/UT-UPHL-2102080578/2021	EPI_ISL_983403	Utah Public Health Laboratory	Utah Public Health Laboratory	Erin L. Young et al
USA/UT-UPHL-2102081472/2020	EPI_ISL_930724	Utah Public Health Laboratory	Utah Public Health Laboratory	Erin L. Young et al
USA/UT-UPHL-2102082416/2020	EPI_ISL_930763	Utah Public Health Laboratory	Utah Public Health Laboratory	Erin L. Young et al
USA/UT-UPHL-2102083184/2020	EPI_ISL_931535	Utah Public Health Laboratory	Utah Public Health Laboratory	Erin L. Young et al
USA/UT-UPHL-2102083912/2020	EPI_ISL_1068041	Utah Public Health Laboratory	Utah Public Health Laboratory	Erin L. Young et al
USA/UT-UPHL-2102085339/2021	EPI_ISL_1114467	Utah Public Health Laboratory	Utah Public Health Laboratory	Erin L. Young et al
USA/UT-UPHL-2102086552/2021	EPI_ISL_1060846	Utah Public Health Laboratory	Utah Public Health Laboratory	Erin L. Young et al
USA/UT-UPHL-2102087633/2020	EPI_ISL_1068076	Utah Public Health Laboratory	Utah Public Health Laboratory	Erin L. Young et al
USA/UT-UPHL-2102088573/2021	EPI_ISL_983402	Utah Public Health Laboratory	Utah Public Health Laboratory	Erin L. Young et al
USA/UT-UPHL-2102093090/2021	EPI_ISL_1114441	Utah Public Health Laboratory	Utah Public Health Laboratory	Erin L. Young et al
USA/UT-UPHL-2102095450/2020	EPI_ISL_1068056	Utah Public Health Laboratory	Utah Public Health Laboratory	Erin L. Young et al
USA/UT-UPHL-2102103671/2020	EPI_ISL_930696	Utah Public Health Laboratory	Utah Public Health Laboratory	Erin L. Young et al
USA/UT-UPHL-2102104646/2020	EPI_ISL_931541	Utah Public Health Laboratory	Utah Public Health Laboratory	Erin L. Young et al
USA/UT-UPHL-2102106051/2020	EPI_ISL_1068025	Utah Public Health Laboratory	Utah Public Health Laboratory	Erin L. Young et al
USA/UT-UPHL-2102106282/2021	EPI_ISL_1114438	Utah Public Health Laboratory	Utah Public Health Laboratory	Erin L. Young et al
USA/UT-UPHL-2102109293/2020	EPI_ISL_930743	Utah Public Health Laboratory	Utah Public Health Laboratory	Erin L. Young et al
USA/UT-UPHL-2102110608/2021	EPI_ISL_1060813	Utah Public Health Laboratory	Utah Public Health Laboratory	Erin L. Young et al
USA/UT-UPHL-2102110755/2020	EPI_ISL_930774	Utah Public Health Laboratory	Utah Public Health Laboratory	Erin L. Young et al
USA/UT-UPHL-2102118323/2020	EPI_ISL_931525	Utah Public Health Laboratory	Utah Public Health Laboratory	Erin L. Young et al
USA/UT-UPHL-2102123935/2020	EPI_ISL_930718	Utah Public Health Laboratory	Utah Public Health Laboratory	Erin L. Young et al
USA/UT-UPHL-2102128070/2020	EPI_ISL_930723	Utah Public Health Laboratory	Utah Public Health Laboratory	Erin L. Young et al
USA/UT-UPHL-2102129468/2020	EPI_ISL_931529	Utah Public Health Laboratory	Utah Public Health Laboratory	Erin L. Young et al
USA/UT-UPHL-2102129553/2020	EPI_ISL_1068075	Utah Public Health Laboratory	Utah Public Health Laboratory	Erin L. Young et al
USA/UT-UPHL-2102129560/2020	EPI_ISL_1068055	Utah Public Health Laboratory	Utah Public Health Laboratory	Erin L. Young et al
USA/UT-UPHL-2102132197/2020	EPI_ISL_930751	Utah Public Health Laboratory	Utah Public Health Laboratory	Erin L. Young et al
USA/UT-UPHL-2102136891/2021	EPI_ISL_1060850	Utah Public Health Laboratory	Utah Public Health Laboratory	Erin L. Young et al
USA/UT-UPHL-2102138130/2021	EPI_ISL_1114451	Utah Public Health Laboratory	Utah Public Health Laboratory	Erin L. Young et al
USA/UT-UPHL-2102139844/2021	EPI_ISL_1060855	Utah Public Health Laboratory	Utah Public Health Laboratory	Erin L. Young et al
USA/UT-UPHL-2102140634/2020	EPI_ISL_931523	Utah Public Health Laboratory	Utah Public Health Laboratory	Erin L. Young et al
USA/UT-UPHL-2102140642/2021	EPI_ISL_1114435	Utah Public Health Laboratory	Utah Public Health Laboratory	Erin L. Young et al
USA/UT-UPHL-2102141620/2021	EPI_ISL_1049242	Utah Public Health Laboratory	Utah Public Health Laboratory	Erin L. Young et al
USA/UT-UPHL-2102145393/2020	EPI_ISL_1068063	Utah Public Health Laboratory	Utah Public Health Laboratory	Erin L. Young et al
USA/UT-UPHL-2102146770/2020	EPI_ISL_1068048	Utah Public Health Laboratory	Utah Public Health Laboratory	Erin L. Young et al
USA/UT-UPHL-2102147224/2020	EPI_ISL_1068047	Utah Public Health Laboratory	Utah Public Health Laboratory	Erin L. Young et al
USA/UT-UPHL-2102149368/2021	EPI_ISL_1114459	Utah Public Health Laboratory	Utah Public Health Laboratory	Erin L. Young et al
USA/UT-UPHL-2102149378/2020	EPI_ISL_1068027	Utah Public Health Laboratory	Utah Public Health Laboratory	Erin L. Young et al
USA/UT-UPHL-2102149578/2020	EPI_ISL_931528	Utah Public Health Laboratory	Utah Public Health Laboratory	Erin L. Young et al
USA/UT-UPHL-2102150865/2021	EPI_ISL_1049241	Utah Public Health Laboratory	Utah Public Health Laboratory	Erin L. Young et al
USA/UT-UPHL-2102152383/2020	EPI_ISL_931565	Utah Public Health Laboratory	Utah Public Health Laboratory	Erin L. Young et al
USA/UT-UPHL-2102155952/2020	EPI_ISL_1068068	Utah Public Health Laboratory	Utah Public Health Laboratory	Erin L. Young et al
USA/UT-UPHL-2102157505/2021	EPI_ISL_983383	Utah Public Health Laboratory	Utah Public Health Laboratory	Erin L. Young et al
USA/UT-UPHL-2102158569/2020	EPI_ISL_1068028	Utah Public Health Laboratory	Utah Public Health Laboratory	Erin L. Young et al
USA/UT-UPHL-2102158646/2021	EPI_ISL_1114452	Utah Public Health Laboratory	Utah Public Health Laboratory	Erin L. Young et al
USA/UT-UPHL-2102168922/2021	EPI_ISL_1060856	Utah Public Health Laboratory	Utah Public Health Laboratory	Erin L. Young et al
USA/UT-UPHL-2102168958/2020	EPI_ISL_930725	Utah Public Health Laboratory	Utah Public Health Laboratory	Erin L. Young et al
USA/UT-UPHL-2102173170/2021	EPI_ISL_1049233	Utah Public Health Laboratory	Utah Public Health Laboratory	Erin L. Young et al
USA/UT-UPHL-2102175741/2020	EPI_ISL_930737	Utah Public Health Laboratory	Utah Public Health Laboratory	Erin L. Young et al
USA/UT-UPHL-2102176351/2021	EPI_ISL_1114445	Utah Public Health Laboratory	Utah Public Health Laboratory	Erin L. Young et al
USA/UT-UPHL-2102178832/2021	EPI_ISL_1060864	Utah Public Health Laboratory	Utah Public Health Laboratory	Erin L. Young et al
USA/UT-UPHL-2102181610/2020	EPI_ISL_930738	Utah Public Health Laboratory	Utah Public Health Laboratory	Erin L. Young et al
USA/UT-UPHL-2102183902/2020	EPI_ISL_931563	Utah Public Health Laboratory	Utah Public Health Laboratory	Erin L. Young et al
USA/UT-UPHL-2102185806/2021	EPI_ISL_1114456	Utah Public Health Laboratory	Utah Public Health Laboratory	Erin L. Young et al
USA/UT-UPHL-2102190089/2020	EPI_ISL_930762	Utah Public Health Laboratory	Utah Public Health Laboratory	Erin L. Young et al
USA/UT-UPHL-2102192159/2021	EPI_ISL_1114442	Utah Public Health Laboratory	Utah Public Health Laboratory	Erin L. Young et al
USA/UT-UPHL-2102195902/2021	EPI_ISL_1114449	Utah Public Health Laboratory	Utah Public Health Laboratory	Erin L. Young et al
USA/UT-UPHL-2102199670/2020	EPI_ISL_930692	Utah Public Health Laboratory	Utah Public Health Laboratory	Erin L. Young et al
USA/UT-UPHL-2102203452/2021	EPI_ISL_1114429	Utah Public Health Laboratory	Utah Public Health Laboratory	Erin L. Young et al
USA/UT-UPHL-2102204162/2021	EPI_ISL_1049240	Utah Public Health Laboratory	Utah Public Health Laboratory	Erin L. Young et al
USA/UT-UPHL-2102213753/2020	EPI_ISL_931538	Utah Public Health Laboratory	Utah Public Health Laboratory	Erin L. Young et al
USA/UT-UPHL-2102213918/2020	EPI_ISL_930674	Utah Public Health Laboratory	Utah Public Health Laboratory	Erin L. Young et al
USA/UT-UPHL-2102216798/2021	EPI_ISL_983377	Utah Public Health Laboratory	Utah Public Health Laboratory	Erin L. Young et al
USA/UT-UPHL-2102217014/2020	EPI_ISL_1068072	Utah Public Health Laboratory	Utah Public Health Laboratory	Erin L. Young et al
USA/UT-UPHL-2102221787/2020	EPI_ISL_1068042	Utah Public Health Laboratory	Utah Public Health Laboratory	Erin L. Young et al
USA/UT-UPHL-2102224183/2020	EPI_ISL_931571	Utah Public Health Laboratory	Utah Public Health Laboratory	Erin L. Young et al
USA/UT-UPHL-2102225661/2020	EPI_ISL_931514	Utah Public Health Laboratory	Utah Public Health Laboratory	Erin L. Young et al
USA/UT-UPHL-2102227616/2020	EPI_ISL_931534	Utah Public Health Laboratory	Utah Public Health Laboratory	Erin L. Young et al
USA/UT-UPHL-2102228046/2020	EPI_ISL_930678	Utah Public Health Laboratory	Utah Public Health Laboratory	Erin L. Young et al
USA/UT-UPHL-2102228823/2020	EPI_ISL_930728	Utah Public Health Laboratory	Utah Public Health Laboratory	Erin L. Young et al
USA/UT-UPHL-2102238326/2021	EPI_ISL_1049245	Utah Public Health Laboratory	Utah Public Health Laboratory	Erin L. Young et al
USA/UT-UPHL-2102241094/2020	EPI_ISL_930736	Utah Public Health Laboratory	Utah Public Health Laboratory	Erin L. Young et al
USA/UT-UPHL-2102241352/2021	EPI_ISL_1114443	Utah Public Health Laboratory	Utah Public Health Laboratory	Erin L. Young et al
USA/UT-UPHL-2102242094/2021	EPI_ISL_1060820	Utah Public Health Laboratory	Utah Public Health Laboratory	Erin L. Young et al
USA/UT-UPHL-2102243989/2020	EPI_ISL_930677	Utah Public Health Laboratory	Utah Public Health Laboratory	Erin L. Young et al
USA/UT-UPHL-2102245453/2021	EPI_ISL_1049239	Utah Public Health Laboratory	Utah Public Health Laboratory	Erin L. Young et al
USA/UT-UPHL-2102249401/2021	EPI_ISL_1060830	Utah Public Health Laboratory	Utah Public Health Laboratory	Erin L. Young et al
USA/UT-UPHL-2102250979/2021	EPI_ISL_983393	Utah Public Health Laboratory	Utah Public Health Laboratory	Erin L. Young et al
USA/UT-UPHL-2102252813/2020	EPI_ISL_931542	Utah Public Health Laboratory	Utah Public Health Laboratory	Erin L. Young et al
USA/UT-UPHL-2102253355/2021	EPI_ISL_1114425	Utah Public Health Laboratory	Utah Public Health Laboratory	Erin L. Young et al
USA/UT-UPHL-2102256461/2020	EPI_ISL_930680	Utah Public Health Laboratory	Utah Public Health Laboratory	Erin L. Young et al
USA/UT-UPHL-2102259446/2020	EPI_ISL_930777	Utah Public Health Laboratory	Utah Public Health Laboratory	Erin L. Young et al
USA/UT-UPHL-2102269758/2020	EPI_ISL_930730	Utah Public Health Laboratory	Utah Public Health Laboratory	Erin L. Young et al
USA/UT-UPHL-2102270876/2021	EPI_ISL_983378	Utah Public Health Laboratory	Utah Public Health Laboratory	Erin L. Young et al
USA/UT-UPHL-2102272357/2020	EPI_ISL_930697	Utah Public Health Laboratory	Utah Public Health Laboratory	Erin L. Young et al
USA/UT-UPHL-2102273414/2020	EPI_ISL_930729	Utah Public Health Laboratory	Utah Public Health Laboratory	Erin L. Young et al
USA/UT-UPHL-2102276431/2020	EPI_ISL_931513	Utah Public Health Laboratory	Utah Public Health Laboratory	Erin L. Young et al
USA/UT-UPHL-2102277996/2020	EPI_ISL_930755	Utah Public Health Laboratory	Utah Public Health Laboratory	Erin L. Young et al
USA/UT-UPHL-2102284317/2021	EPI_ISL_1060866	Utah Public Health Laboratory	Utah Public Health Laboratory	Erin L. Young et al
USA/UT-UPHL-2102285208/2020	EPI_ISL_930691	Utah Public Health Laboratory	Utah Public Health Laboratory	Erin L. Young et al
USA/UT-UPHL-2102288654/2021	EPI_ISL_1060833	Utah Public Health Laboratory	Utah Public Health Laboratory	Erin L. Young et al
USA/UT-UPHL-2102289579/2021	EPI_ISL_1060822	Utah Public Health Laboratory	Utah Public Health Laboratory	Erin L. Young et al
USA/UT-UPHL-2102292262/2021	EPI_ISL_1049232	Utah Public Health Laboratory	Utah Public Health Laboratory	Erin L. Young et al
USA/UT-UPHL-2102292446/2020	EPI_ISL_931566	Utah Public Health Laboratory	Utah Public Health Laboratory	Erin L. Young et al
USA/UT-UPHL-2102292525/2021	EPI_ISL_1049238	Utah Public Health Laboratory	Utah Public Health Laboratory	Erin L. Young et al
USA/UT-UPHL-2102293169/2021	EPI_ISL_983371	Utah Public Health Laboratory	Utah Public Health Laboratory	Erin L. Young et al
USA/UT-UPHL-2102295848/2021	EPI_ISL_1060824	Utah Public Health Laboratory	Utah Public Health Laboratory	Erin L. Young et al
USA/UT-UPHL-2102297392/2020	EPI_ISL_1068074	Utah Public Health Laboratory	Utah Public Health Laboratory	Erin L. Young et al
USA/UT-UPHL-2102300434/2021	EPI_ISL_1049237	Utah Public Health Laboratory	Utah Public Health Laboratory	Erin L. Young et al
USA/UT-UPHL-2102301044/2020	EPI_ISL_1068044	Utah Public Health Laboratory	Utah Public Health Laboratory	Erin L. Young et al
USA/UT-UPHL-2102302599/2020	EPI_ISL_1068077	Utah Public Health Laboratory	Utah Public Health Laboratory	Erin L. Young et al
USA/UT-UPHL-2102306455/2021	EPI_ISL_983397	Utah Public Health Laboratory	Utah Public Health Laboratory	Erin L. Young et al
USA/UT-UPHL-2102308471/2021	EPI_ISL_1114437	Utah Public Health Laboratory	Utah Public Health Laboratory	Erin L. Young et al
USA/UT-UPHL-2102312202/2020	EPI_ISL_931554	Utah Public Health Laboratory	Utah Public Health Laboratory	Erin L. Young et al
USA/UT-UPHL-2102312386/2020	EPI_ISL_930698	Utah Public Health Laboratory	Utah Public Health Laboratory	Erin L. Young et al
USA/UT-UPHL-2102312568/2020	EPI_ISL_1068035	Utah Public Health Laboratory	Utah Public Health Laboratory	Erin L. Young et al
USA/UT-UPHL-2102319812/2020	EPI_ISL_930779	Utah Public Health Laboratory	Utah Public Health Laboratory	Erin L. Young et al
USA/UT-UPHL-2102326539/2020	EPI_ISL_931532	Utah Public Health Laboratory	Utah Public Health Laboratory	Erin L. Young et al
USA/UT-UPHL-2102326576/2021	EPI_ISL_983373	Utah Public Health Laboratory	Utah Public Health Laboratory	Erin L. Young et al
USA/UT-UPHL-2102331105/2021	EPI_ISL_1114434	Utah Public Health Laboratory	Utah Public Health Laboratory	Erin L. Young et al
USA/UT-UPHL-2102331358/2021	EPI_ISL_983386	Utah Public Health Laboratory	Utah Public Health Laboratory	Erin L. Young et al
USA/UT-UPHL-2102334646/2020	EPI_ISL_931572	Utah Public Health Laboratory	Utah Public Health Laboratory	Erin L. Young et al
USA/UT-UPHL-2102337897/2021	EPI_ISL_1060834	Utah Public Health Laboratory	Utah Public Health Laboratory	Erin L. Young et al
USA/UT-UPHL-2102339165/2020	EPI_ISL_1068043	Utah Public Health Laboratory	Utah Public Health Laboratory	Erin L. Young et al
USA/UT-UPHL-2102339759/2021	EPI_ISL_1114448	Utah Public Health Laboratory	Utah Public Health Laboratory	Erin L. Young et al
USA/UT-UPHL-2102342783/2020	EPI_ISL_930776	Utah Public Health Laboratory	Utah Public Health Laboratory	Erin L. Young et al
USA/UT-UPHL-2102346247/2021	EPI_ISL_983372	Utah Public Health Laboratory	Utah Public Health Laboratory	Erin L. Young et al
USA/UT-UPHL-2102347695/2020	EPI_ISL_930681	Utah Public Health Laboratory	Utah Public Health Laboratory	Erin L. Young et al
USA/UT-UPHL-2102349952/2020	EPI_ISL_930668	Utah Public Health Laboratory	Utah Public Health Laboratory	Erin L. Young et al
USA/UT-UPHL-2102356173/2020	EPI_ISL_931551	Utah Public Health Laboratory	Utah Public Health Laboratory	Erin L. Young et al
USA/UT-UPHL-2102358569/2021	EPI_ISL_983382	Utah Public Health Laboratory	Utah Public Health Laboratory	Erin L. Young et al
USA/UT-UPHL-2102358617/2021	EPI_ISL_1049236	Utah Public Health Laboratory	Utah Public Health Laboratory	Erin L. Young et al
USA/UT-UPHL-2102360505/2020	EPI_ISL_931507	Utah Public Health Laboratory	Utah Public Health Laboratory	Erin L. Young et al
USA/UT-UPHL-2102360814/2020	EPI_ISL_930746	Utah Public Health Laboratory	Utah Public Health Laboratory	Erin L. Young et al
USA/UT-UPHL-2102362328/2021	EPI_ISL_1060867	Utah Public Health Laboratory	Utah Public Health Laboratory	Erin L. Young et al
USA/UT-UPHL-2102364237/2020	EPI_ISL_930704	Utah Public Health Laboratory	Utah Public Health Laboratory	Erin L. Young et al
USA/UT-UPHL-2102369382/2020	EPI_ISL_930700	Utah Public Health Laboratory	Utah Public Health Laboratory	Erin L. Young et al
USA/UT-UPHL-2102372711/2020	EPI_ISL_931555	Utah Public Health Laboratory	Utah Public Health Laboratory	Erin L. Young et al
USA/UT-UPHL-2102373110/2020	EPI_ISL_931543	Utah Public Health Laboratory	Utah Public Health Laboratory	Erin L. Young et al
USA/UT-UPHL-2102375688/2021	EPI_ISL_1114436	Utah Public Health Laboratory	Utah Public Health Laboratory	Erin L. Young et al
USA/UT-UPHL-2102380214/2020	EPI_ISL_1068053	Utah Public Health Laboratory	Utah Public Health Laboratory	Erin L. Young et al
USA/UT-UPHL-2102383501/2020	EPI_ISL_930721	Utah Public Health Laboratory	Utah Public Health Laboratory	Erin L. Young et al
USA/UT-UPHL-2102386276/2020	EPI_ISL_930741	Utah Public Health Laboratory	Utah Public Health Laboratory	Erin L. Young et al
USA/UT-UPHL-2102386761/2020	EPI_ISL_930750	Utah Public Health Laboratory	Utah Public Health Laboratory	Erin L. Young et al
USA/UT-UPHL-2102391822/2020	EPI_ISL_1068067	Utah Public Health Laboratory	Utah Public Health Laboratory	Erin L. Young et al
USA/UT-UPHL-2102395291/2021	EPI_ISL_1114446	Utah Public Health Laboratory	Utah Public Health Laboratory	Erin L. Young et al
USA/UT-UPHL-2102397952/2020	EPI_ISL_930740	Utah Public Health Laboratory	Utah Public Health Laboratory	Erin L. Young et al
USA/UT-UPHL-2102402174/2021	EPI_ISL_931577	Utah Public Health Laboratory	Utah Public Health Laboratory	Erin L. Young et al
USA/UT-UPHL-2102404321/2020	EPI_ISL_930717	Utah Public Health Laboratory	Utah Public Health Laboratory	Erin L. Young et al
USA/UT-UPHL-2102406012/2021	EPI_ISL_1049252	Utah Public Health Laboratory	Utah Public Health Laboratory	Erin L. Young et al
USA/UT-UPHL-2102407084/2020	EPI_ISL_931515	Utah Public Health Laboratory	Utah Public Health Laboratory	Erin L. Young et al
USA/UT-UPHL-2102410737/2020	EPI_ISL_931527	Utah Public Health Laboratory	Utah Public Health Laboratory	Erin L. Young et al
USA/UT-UPHL-2102412636/2020	EPI_ISL_931516	Utah Public Health Laboratory	Utah Public Health Laboratory	Erin L. Young et al
USA/UT-UPHL-2102412747/2020	EPI_ISL_930705	Utah Public Health Laboratory	Utah Public Health Laboratory	Erin L. Young et al
USA/UT-UPHL-2102420049/2020	EPI_ISL_930686	Utah Public Health Laboratory	Utah Public Health Laboratory	Erin L. Young et al
USA/UT-UPHL-2102422117/2020	EPI_ISL_1068038	Utah Public Health Laboratory	Utah Public Health Laboratory	Erin L. Young et al
USA/UT-UPHL-2102423442/2021	EPI_ISL_1114424	Utah Public Health Laboratory	Utah Public Health Laboratory	Erin L. Young et al
USA/UT-UPHL-2102423534/2020	EPI_ISL_930715	Utah Public Health Laboratory	Utah Public Health Laboratory	Erin L. Young et al
USA/UT-UPHL-2102428648/2021	EPI_ISL_1114460	Utah Public Health Laboratory	Utah Public Health Laboratory	Erin L. Young et al
USA/UT-UPHL-2102433199/2021	EPI_ISL_1114464	Utah Public Health Laboratory	Utah Public Health Laboratory	Erin L. Young et al
USA/UT-UPHL-2102435679/2021	EPI_ISL_1060865	Utah Public Health Laboratory	Utah Public Health Laboratory	Erin L. Young et al
USA/UT-UPHL-2102435905/2020	EPI_ISL_1068046	Utah Public Health Laboratory	Utah Public Health Laboratory	Erin L. Young et al
USA/UT-UPHL-2102440334/2021	EPI_ISL_1060838	Utah Public Health Laboratory	Utah Public Health Laboratory	Erin L. Young et al
USA/UT-UPHL-2102442317/2020	EPI_ISL_930706	Utah Public Health Laboratory	Utah Public Health Laboratory	Erin L. Young et al
USA/UT-UPHL-2102442382/2021	EPI_ISL_1049235	Utah Public Health Laboratory	Utah Public Health Laboratory	Erin L. Young et al
USA/UT-UPHL-2102444631/2020	EPI_ISL_931537	Utah Public Health Laboratory	Utah Public Health Laboratory	Erin L. Young et al
USA/UT-UPHL-2102451540/2020	EPI_ISL_1068073	Utah Public Health Laboratory	Utah Public Health Laboratory	Erin L. Young et al
USA/UT-UPHL-2102452997/2021	EPI_ISL_931574	Utah Public Health Laboratory	Utah Public Health Laboratory	Erin L. Young et al
USA/UT-UPHL-2102453487/2020	EPI_ISL_930772	Utah Public Health Laboratory	Utah Public Health Laboratory	Erin L. Young et al
USA/UT-UPHL-2102454812/2020	EPI_ISL_931562	Utah Public Health Laboratory	Utah Public Health Laboratory	Erin L. Young et al
USA/UT-UPHL-2102459811/2021	EPI_ISL_1049244	Utah Public Health Laboratory	Utah Public Health Laboratory	Erin L. Young et al
USA/UT-UPHL-2102461962/2020	EPI_ISL_930761	Utah Public Health Laboratory	Utah Public Health Laboratory	Erin L. Young et al
USA/UT-UPHL-2102464895/2020	EPI_ISL_931522	Utah Public Health Laboratory	Utah Public Health Laboratory	Erin L. Young et al
USA/UT-UPHL-2102466237/2021	EPI_ISL_1114454	Utah Public Health Laboratory	Utah Public Health Laboratory	Erin L. Young et al
USA/UT-UPHL-2102473501/2021	EPI_ISL_931575	Utah Public Health Laboratory	Utah Public Health Laboratory	Erin L. Young et al
USA/UT-UPHL-2102476322/2021	EPI_ISL_1060863	Utah Public Health Laboratory	Utah Public Health Laboratory	Erin L. Young et al
USA/UT-UPHL-2102476800/2020	EPI_ISL_1068034	Utah Public Health Laboratory	Utah Public Health Laboratory	Erin L. Young et al
USA/UT-UPHL-2102482748/2020	EPI_ISL_930672	Utah Public Health Laboratory	Utah Public Health Laboratory	Erin L. Young et al
USA/UT-UPHL-2102485798/2021	EPI_ISL_1049231	Utah Public Health Laboratory	Utah Public Health Laboratory	Erin L. Young et al
USA/UT-UPHL-2102486805/2020	EPI_ISL_931556	Utah Public Health Laboratory	Utah Public Health Laboratory	Erin L. Young et al
USA/UT-UPHL-2102487859/2020	EPI_ISL_930710	Utah Public Health Laboratory	Utah Public Health Laboratory	Erin L. Young et al
USA/UT-UPHL-2102492039/2020	EPI_ISL_1068059	Utah Public Health Laboratory	Utah Public Health Laboratory	Erin L. Young et al
USA/UT-UPHL-2102494311/2020	EPI_ISL_931530	Utah Public Health Laboratory	Utah Public Health Laboratory	Erin L. Young et al
USA/UT-UPHL-2102498423/2020	EPI_ISL_930703	Utah Public Health Laboratory	Utah Public Health Laboratory	Erin L. Young et al
USA/UT-UPHL-2102498568/2021	EPI_ISL_931578	Utah Public Health Laboratory	Utah Public Health Laboratory	Erin L. Young et al
USA/UT-UPHL-2102499070/2021	EPI_ISL_931570	Utah Public Health Laboratory	Utah Public Health Laboratory	Erin L. Young et al
USA/UT-UPHL-2102500144/2020	EPI_ISL_930673	Utah Public Health Laboratory	Utah Public Health Laboratory	Erin L. Young et al
USA/UT-UPHL-2102501534/2021	EPI_ISL_931580	Utah Public Health Laboratory	Utah Public Health Laboratory	Erin L. Young et al
USA/UT-UPHL-2102501552/2020	EPI_ISL_931533	Utah Public Health Laboratory	Utah Public Health Laboratory	Erin L. Young et al
USA/UT-UPHL-2102503264/2020	EPI_ISL_930754	Utah Public Health Laboratory	Utah Public Health Laboratory	Erin L. Young et al
USA/UT-UPHL-2102504333/2021	EPI_ISL_1060849	Utah Public Health Laboratory	Utah Public Health Laboratory	Erin L. Young et al
USA/UT-UPHL-2102505076/2021	EPI_ISL_1049227	Utah Public Health Laboratory	Utah Public Health Laboratory	Erin L. Young et al
USA/UT-UPHL-2102505825/2021	EPI_ISL_983375	Utah Public Health Laboratory	Utah Public Health Laboratory	Erin L. Young et al
USA/UT-UPHL-2102507606/2021	EPI_ISL_1060843	Utah Public Health Laboratory	Utah Public Health Laboratory	Erin L. Young et al
USA/UT-UPHL-2102512165/2020	EPI_ISL_930775	Utah Public Health Laboratory	Utah Public Health Laboratory	Erin L. Young et al
USA/UT-UPHL-2102513184/2021	EPI_ISL_1060870	Utah Public Health Laboratory	Utah Public Health Laboratory	Erin L. Young et al
USA/UT-UPHL-2102513951/2021	EPI_ISL_1060832	Utah Public Health Laboratory	Utah Public Health Laboratory	Erin L. Young et al
USA/UT-UPHL-2102514041/2020	EPI_ISL_930701	Utah Public Health Laboratory	Utah Public Health Laboratory	Erin L. Young et al
USA/UT-UPHL-2102518374/2020	EPI_ISL_930752	Utah Public Health Laboratory	Utah Public Health Laboratory	Erin L. Young et al
USA/UT-UPHL-2102524776/2020	EPI_ISL_930765	Utah Public Health Laboratory	Utah Public Health Laboratory	Erin L. Young et al
USA/UT-UPHL-2102528247/2021	EPI_ISL_1049230	Utah Public Health Laboratory	Utah Public Health Laboratory	Erin L. Young et al
USA/UT-UPHL-2102530623/2021	EPI_ISL_1060819	Utah Public Health Laboratory	Utah Public Health Laboratory	Erin L. Young et al
USA/UT-UPHL-2102531692/2020	EPI_ISL_931567	Utah Public Health Laboratory	Utah Public Health Laboratory	Erin L. Young et al
USA/UT-UPHL-2102532749/2021	EPI_ISL_1114426	Utah Public Health Laboratory	Utah Public Health Laboratory	Erin L. Young et al
USA/UT-UPHL-2102533000/2021	EPI_ISL_983395	Utah Public Health Laboratory	Utah Public Health Laboratory	Erin L. Young et al
USA/UT-UPHL-2102533288/2020	EPI_ISL_930687	Utah Public Health Laboratory	Utah Public Health Laboratory	Erin L. Young et al
USA/UT-UPHL-2102534765/2020	EPI_ISL_1068050	Utah Public Health Laboratory	Utah Public Health Laboratory	Erin L. Young et al
USA/UT-UPHL-2102539994/2020	EPI_ISL_1068033	Utah Public Health Laboratory	Utah Public Health Laboratory	Erin L. Young et al
USA/UT-UPHL-2102548215/2021	EPI_ISL_983385	Utah Public Health Laboratory	Utah Public Health Laboratory	Erin L. Young et al
USA/UT-UPHL-2102549412/2020	EPI_ISL_930695	Utah Public Health Laboratory	Utah Public Health Laboratory	Erin L. Young et al
USA/UT-UPHL-2102551245/2020	EPI_ISL_930744	Utah Public Health Laboratory	Utah Public Health Laboratory	Erin L. Young et al
USA/UT-UPHL-2102552225/2021	EPI_ISL_983406	Utah Public Health Laboratory	Utah Public Health Laboratory	Erin L. Young et al
USA/UT-UPHL-2102552559/2021	EPI_ISL_931579	Utah Public Health Laboratory	Utah Public Health Laboratory	Erin L. Young et al
USA/UT-UPHL-2102554355/2021	EPI_ISL_983401	Utah Public Health Laboratory	Utah Public Health Laboratory	Erin L. Young et al
USA/UT-UPHL-2102555356/2020	EPI_ISL_930720	Utah Public Health Laboratory	Utah Public Health Laboratory	Erin L. Young et al
USA/UT-UPHL-2102555929/2021	EPI_ISL_983404	Utah Public Health Laboratory	Utah Public Health Laboratory	Erin L. Young et al
USA/UT-UPHL-2102558773/2020	EPI_ISL_930665	Utah Public Health Laboratory	Utah Public Health Laboratory	Erin L. Young et al
USA/UT-UPHL-2102560325/2020	EPI_ISL_931573	Utah Public Health Laboratory	Utah Public Health Laboratory	Erin L. Young et al
USA/UT-UPHL-2102560531/2021	EPI_ISL_1060823	Utah Public Health Laboratory	Utah Public Health Laboratory	Erin L. Young et al
USA/UT-UPHL-2102560569/2021	EPI_ISL_1114462	Utah Public Health Laboratory	Utah Public Health Laboratory	Erin L. Young et al
USA/UT-UPHL-2102562633/2020	EPI_ISL_1068030	Utah Public Health Laboratory	Utah Public Health Laboratory	Erin L. Young et al
USA/UT-UPHL-2102562950/2020	EPI_ISL_930732	Utah Public Health Laboratory	Utah Public Health Laboratory	Erin L. Young et al
USA/UT-UPHL-2102564230/2021	EPI_ISL_1114466	Utah Public Health Laboratory	Utah Public Health Laboratory	Erin L. Young et al
USA/UT-UPHL-2102567574/2020	EPI_ISL_931558	Utah Public Health Laboratory	Utah Public Health Laboratory	Erin L. Young et al
USA/UT-UPHL-2102568391/2020	EPI_ISL_930711	Utah Public Health Laboratory	Utah Public Health Laboratory	Erin L. Young et al
USA/UT-UPHL-2102568748/2020	EPI_ISL_930780	Utah Public Health Laboratory	Utah Public Health Laboratory	Erin L. Young et al
USA/UT-UPHL-2102568893/2020	EPI_ISL_930770	Utah Public Health Laboratory	Utah Public Health Laboratory	Erin L. Young et al
USA/UT-UPHL-2102570567/2021	EPI_ISL_931583	Utah Public Health Laboratory	Utah Public Health Laboratory	Erin L. Young et al
USA/UT-UPHL-2102573192/2020	EPI_ISL_930676	Utah Public Health Laboratory	Utah Public Health Laboratory	Erin L. Young et al
USA/UT-UPHL-2102578975/2020	EPI_ISL_930669	Utah Public Health Laboratory	Utah Public Health Laboratory	Erin L. Young et al
USA/UT-UPHL-2102579873/2021	EPI_ISL_1114447	Utah Public Health Laboratory	Utah Public Health Laboratory	Erin L. Young et al
USA/UT-UPHL-2102582577/2021	EPI_ISL_1060859	Utah Public Health Laboratory	Utah Public Health Laboratory	Erin L. Young et al
USA/UT-UPHL-2102583788/2021	EPI_ISL_1060817	Utah Public Health Laboratory	Utah Public Health Laboratory	Erin L. Young et al
USA/UT-UPHL-2102587838/2020	EPI_ISL_931561	Utah Public Health Laboratory	Utah Public Health Laboratory	Erin L. Young et al
USA/UT-UPHL-2102588140/2020	EPI_ISL_930747	Utah Public Health Laboratory	Utah Public Health Laboratory	Erin L. Young et al
USA/UT-UPHL-2102588722/2020	EPI_ISL_931520	Utah Public Health Laboratory	Utah Public Health Laboratory	Erin L. Young et al
USA/UT-UPHL-2102596606/2020	EPI_ISL_1068049	Utah Public Health Laboratory	Utah Public Health Laboratory	Erin L. Young et al
USA/UT-UPHL-2102599080/2020	EPI_ISL_930758	Utah Public Health Laboratory	Utah Public Health Laboratory	Erin L. Young et al
USA/UT-UPHL-2102605735/2021	EPI_ISL_983396	Utah Public Health Laboratory	Utah Public Health Laboratory	Erin L. Young et al
USA/UT-UPHL-2102609252/2021	EPI_ISL_1114427	Utah Public Health Laboratory	Utah Public Health Laboratory	Erin L. Young et al
USA/UT-UPHL-2102612281/2021	EPI_ISL_1049226	Utah Public Health Laboratory	Utah Public Health Laboratory	Erin L. Young et al
USA/UT-UPHL-2102615074/2021	EPI_ISL_1060829	Utah Public Health Laboratory	Utah Public Health Laboratory	Erin L. Young et al
USA/UT-UPHL-2102617690/2021	EPI_ISL_1049251	Utah Public Health Laboratory	Utah Public Health Laboratory	Erin L. Young et al
USA/UT-UPHL-2102622915/2020	EPI_ISL_930781	Utah Public Health Laboratory	Utah Public Health Laboratory	Erin L. Young et al
USA/UT-UPHL-2102626733/2021	EPI_ISL_983387	Utah Public Health Laboratory	Utah Public Health Laboratory	Erin L. Young et al
USA/UT-UPHL-2102628595/2021	EPI_ISL_1060835	Utah Public Health Laboratory	Utah Public Health Laboratory	Erin L. Young et al
USA/UT-UPHL-2102636746/2020	EPI_ISL_930773	Utah Public Health Laboratory	Utah Public Health Laboratory	Erin L. Young et al
USA/UT-UPHL-2102636944/2020	EPI_ISL_931544	Utah Public Health Laboratory	Utah Public Health Laboratory	Erin L. Young et al
USA/UT-UPHL-2102648218/2021	EPI_ISL_1060853	Utah Public Health Laboratory	Utah Public Health Laboratory	Erin L. Young et al
USA/UT-UPHL-2102648871/2020	EPI_ISL_1068061	Utah Public Health Laboratory	Utah Public Health Laboratory	Erin L. Young et al
USA/UT-UPHL-2102656401/2021	EPI_ISL_983398	Utah Public Health Laboratory	Utah Public Health Laboratory	Erin L. Young et al
USA/UT-UPHL-2102658782/2020	EPI_ISL_930734	Utah Public Health Laboratory	Utah Public Health Laboratory	Erin L. Young et al
USA/UT-UPHL-2102659519/2020	EPI_ISL_931539	Utah Public Health Laboratory	Utah Public Health Laboratory	Erin L. Young et al
USA/UT-UPHL-2102660114/2020	EPI_ISL_930759	Utah Public Health Laboratory	Utah Public Health Laboratory	Erin L. Young et al
USA/UT-UPHL-2102664914/2020	EPI_ISL_931549	Utah Public Health Laboratory	Utah Public Health Laboratory	Erin L. Young et al
USA/UT-UPHL-2102665290/2020	EPI_ISL_931547	Utah Public Health Laboratory	Utah Public Health Laboratory	Erin L. Young et al
USA/UT-UPHL-2102673438/2020	EPI_ISL_930713	Utah Public Health Laboratory	Utah Public Health Laboratory	Erin L. Young et al
USA/UT-UPHL-2102674766/2021	EPI_ISL_1060828	Utah Public Health Laboratory	Utah Public Health Laboratory	Erin L. Young et al
USA/UT-UPHL-2102675607/2021	EPI_ISL_983389	Utah Public Health Laboratory	Utah Public Health Laboratory	Erin L. Young et al
USA/UT-UPHL-2102677046/2020	EPI_ISL_931526	Utah Public Health Laboratory	Utah Public Health Laboratory	Erin L. Young et al
USA/UT-UPHL-2102678978/2021	EPI_ISL_1060841	Utah Public Health Laboratory	Utah Public Health Laboratory	Erin L. Young et al
USA/UT-UPHL-2102680052/2021	EPI_ISL_1049229	Utah Public Health Laboratory	Utah Public Health Laboratory	Erin L. Young et al
USA/UT-UPHL-2102683748/2021	EPI_ISL_983390	Utah Public Health Laboratory	Utah Public Health Laboratory	Erin L. Young et al
USA/UT-UPHL-2102687041/2020	EPI_ISL_930749	Utah Public Health Laboratory	Utah Public Health Laboratory	Erin L. Young et al
USA/UT-UPHL-2102688775/2020	EPI_ISL_930683	Utah Public Health Laboratory	Utah Public Health Laboratory	Erin L. Young et al
USA/UT-UPHL-2102691140/2021	EPI_ISL_1114468	Utah Public Health Laboratory	Utah Public Health Laboratory	Erin L. Young et al
USA/UT-UPHL-2102696609/2021	EPI_ISL_1114433	Utah Public Health Laboratory	Utah Public Health Laboratory	Erin L. Young et al
USA/UT-UPHL-2102699566/2021	EPI_ISL_983400	Utah Public Health Laboratory	Utah Public Health Laboratory	Erin L. Young et al
USA/UT-UPHL-2102702084/2021	EPI_ISL_1049257	Utah Public Health Laboratory	Utah Public Health Laboratory	Erin L. Young et al
USA/UT-UPHL-2102703554/2021	EPI_ISL_1060861	Utah Public Health Laboratory	Utah Public Health Laboratory	Erin L. Young et al
USA/UT-UPHL-2102709170/2020	EPI_ISL_1068066	Utah Public Health Laboratory	Utah Public Health Laboratory	Erin L. Young et al
USA/UT-UPHL-2102709783/2020	EPI_ISL_930757	Utah Public Health Laboratory	Utah Public Health Laboratory	Erin L. Young et al
USA/UT-UPHL-2102710923/2020	EPI_ISL_930733	Utah Public Health Laboratory	Utah Public Health Laboratory	Erin L. Young et al
USA/UT-UPHL-2102712770/2021	EPI_ISL_1060816	Utah Public Health Laboratory	Utah Public Health Laboratory	Erin L. Young et al
USA/UT-UPHL-2102717338/2021	EPI_ISL_983392	Utah Public Health Laboratory	Utah Public Health Laboratory	Erin L. Young et al
USA/UT-UPHL-2102718017/2021	EPI_ISL_1114440	Utah Public Health Laboratory	Utah Public Health Laboratory	Erin L. Young et al
USA/UT-UPHL-2102718256/2020	EPI_ISL_930688	Utah Public Health Laboratory	Utah Public Health Laboratory	Erin L. Young et al
USA/UT-UPHL-2102720437/2020	EPI_ISL_1068060	Utah Public Health Laboratory	Utah Public Health Laboratory	Erin L. Young et al
USA/UT-UPHL-2102721200/2021	EPI_ISL_1060836	Utah Public Health Laboratory	Utah Public Health Laboratory	Erin L. Young et al
USA/UT-UPHL-2102722948/2021	EPI_ISL_1060862	Utah Public Health Laboratory	Utah Public Health Laboratory	Erin L. Young et al
USA/UT-UPHL-2102723847/2020	EPI_ISL_930666	Utah Public Health Laboratory	Utah Public Health Laboratory	Erin L. Young et al
USA/UT-UPHL-2102726805/2020	EPI_ISL_930694	Utah Public Health Laboratory	Utah Public Health Laboratory	Erin L. Young et al
USA/UT-UPHL-2102734673/2020	EPI_ISL_1068054	Utah Public Health Laboratory	Utah Public Health Laboratory	Erin L. Young et al
USA/UT-UPHL-2102739036/2020	EPI_ISL_1060845	Utah Public Health Laboratory	Utah Public Health Laboratory	Erin L. Young et al
USA/UT-UPHL-2102739280/2021	EPI_ISL_931581	Utah Public Health Laboratory	Utah Public Health Laboratory	Erin L. Young et al
USA/UT-UPHL-2102740033/2020	EPI_ISL_930768	Utah Public Health Laboratory	Utah Public Health Laboratory	Erin L. Young et al
USA/UT-UPHL-2102741203/2021	EPI_ISL_1114457	Utah Public Health Laboratory	Utah Public Health Laboratory	Erin L. Young et al
USA/UT-UPHL-2102748604/2021	EPI_ISL_1060831	Utah Public Health Laboratory	Utah Public Health Laboratory	Erin L. Young et al
USA/UT-UPHL-2102749262/2021	EPI_ISL_1060847	Utah Public Health Laboratory	Utah Public Health Laboratory	Erin L. Young et al
USA/UT-UPHL-2102749565/2020	EPI_ISL_930731	Utah Public Health Laboratory	Utah Public Health Laboratory	Erin L. Young et al
USA/UT-UPHL-2102755552/2020	EPI_ISL_1068065	Utah Public Health Laboratory	Utah Public Health Laboratory	Erin L. Young et al
USA/UT-UPHL-2102755833/2021	EPI_ISL_1060851	Utah Public Health Laboratory	Utah Public Health Laboratory	Erin L. Young et al
USA/UT-UPHL-2102759518/2020	EPI_ISL_931511	Utah Public Health Laboratory	Utah Public Health Laboratory	Erin L. Young et al
USA/UT-UPHL-2102762936/2020	EPI_ISL_930726	Utah Public Health Laboratory	Utah Public Health Laboratory	Erin L. Young et al
USA/UT-UPHL-2102769789/2021	EPI_ISL_1060860	Utah Public Health Laboratory	Utah Public Health Laboratory	Erin L. Young et al
USA/UT-UPHL-2102771066/2020	EPI_ISL_1068032	Utah Public Health Laboratory	Utah Public Health Laboratory	Erin L. Young et al
USA/UT-UPHL-2102773100/2020	EPI_ISL_930719	Utah Public Health Laboratory	Utah Public Health Laboratory	Erin L. Young et al
USA/UT-UPHL-2102775602/2020	EPI_ISL_931519	Utah Public Health Laboratory	Utah Public Health Laboratory	Erin L. Young et al
USA/UT-UPHL-2102776244/2020	EPI_ISL_930708	Utah Public Health Laboratory	Utah Public Health Laboratory	Erin L. Young et al
USA/UT-UPHL-2102777894/2020	EPI_ISL_1068039	Utah Public Health Laboratory	Utah Public Health Laboratory	Erin L. Young et al
USA/UT-UPHL-2102778258/2020	EPI_ISL_931508	Utah Public Health Laboratory	Utah Public Health Laboratory	Erin L. Young et al
USA/UT-UPHL-2102778456/2020	EPI_ISL_930722	Utah Public Health Laboratory	Utah Public Health Laboratory	Erin L. Young et al
USA/UT-UPHL-2102781893/2021	EPI_ISL_1060842	Utah Public Health Laboratory	Utah Public Health Laboratory	Erin L. Young et al
USA/UT-UPHL-2102782385/2021	EPI_ISL_1114430	Utah Public Health Laboratory	Utah Public Health Laboratory	Erin L. Young et al
USA/UT-UPHL-2102783314/2021	EPI_ISL_1049255	Utah Public Health Laboratory	Utah Public Health Laboratory	Erin L. Young et al
USA/UT-UPHL-2102784732/2021	EPI_ISL_983381	Utah Public Health Laboratory	Utah Public Health Laboratory	Erin L. Young et al
USA/UT-UPHL-2102784962/2021	EPI_ISL_983384	Utah Public Health Laboratory	Utah Public Health Laboratory	Erin L. Young et al
USA/UT-UPHL-2102787042/2021	EPI_ISL_983407	Utah Public Health Laboratory	Utah Public Health Laboratory	Erin L. Young et al
USA/UT-UPHL-2102789319/2020	EPI_ISL_930714	Utah Public Health Laboratory	Utah Public Health Laboratory	Erin L. Young et al
USA/UT-UPHL-2102793852/2021	EPI_ISL_1114455	Utah Public Health Laboratory	Utah Public Health Laboratory	Erin L. Young et al
USA/UT-UPHL-2102793885/2021	EPI_ISL_1049250	Utah Public Health Laboratory	Utah Public Health Laboratory	Erin L. Young et al
USA/UT-UPHL-2102795756/2021	EPI_ISL_983394	Utah Public Health Laboratory	Utah Public Health Laboratory	Erin L. Young et al
USA/UT-UPHL-2102796026/2020	EPI_ISL_1068040	Utah Public Health Laboratory	Utah Public Health Laboratory	Erin L. Young et al
USA/UT-UPHL-2102796344/2021	EPI_ISL_1060815	Utah Public Health Laboratory	Utah Public Health Laboratory	Erin L. Young et al
USA/UT-UPHL-2102797557/2020	EPI_ISL_930742	Utah Public Health Laboratory	Utah Public Health Laboratory	Erin L. Young et al
USA/UT-UPHL-2102798501/2021	EPI_ISL_1049234	Utah Public Health Laboratory	Utah Public Health Laboratory	Erin L. Young et al
USA/UT-UPHL-2102801944/2020	EPI_ISL_931569	Utah Public Health Laboratory	Utah Public Health Laboratory	Erin L. Young et al
USA/UT-UPHL-2102803169/2021	EPI_ISL_1114458	Utah Public Health Laboratory	Utah Public Health Laboratory	Erin L. Young et al
USA/UT-UPHL-2102804166/2020	EPI_ISL_1068045	Utah Public Health Laboratory	Utah Public Health Laboratory	Erin L. Young et al
USA/UT-UPHL-2102811810/2021	EPI_ISL_1114463	Utah Public Health Laboratory	Utah Public Health Laboratory	Erin L. Young et al
USA/UT-UPHL-2102812058/2020	EPI_ISL_1049258	Utah Public Health Laboratory	Utah Public Health Laboratory	Erin L. Young et al
USA/UT-UPHL-2102813389/2021	EPI_ISL_983399	Utah Public Health Laboratory	Utah Public Health Laboratory	Erin L. Young et al
USA/UT-UPHL-2102815835/2020	EPI_ISL_930702	Utah Public Health Laboratory	Utah Public Health Laboratory	Erin L. Young et al
USA/UT-UPHL-2102820414/2020	EPI_ISL_930707	Utah Public Health Laboratory	Utah Public Health Laboratory	Erin L. Young et al
USA/UT-UPHL-2102822142/2020	EPI_ISL_931564	Utah Public Health Laboratory	Utah Public Health Laboratory	Erin L. Young et al
USA/UT-UPHL-2102823704/2020	EPI_ISL_930771	Utah Public Health Laboratory	Utah Public Health Laboratory	Erin L. Young et al
USA/UT-UPHL-2102826789/2020	EPI_ISL_1068036	Utah Public Health Laboratory	Utah Public Health Laboratory	Erin L. Young et al
USA/UT-UPHL-2102827182/2021	EPI_ISL_1060818	Utah Public Health Laboratory	Utah Public Health Laboratory	Erin L. Young et al
USA/UT-UPHL-2102828386/2021	EPI_ISL_1114450	Utah Public Health Laboratory	Utah Public Health Laboratory	Erin L. Young et al
USA/UT-UPHL-2102831019/2020	EPI_ISL_1068026	Utah Public Health Laboratory	Utah Public Health Laboratory	Erin L. Young et al
USA/UT-UPHL-2102832996/2020	EPI_ISL_930682	Utah Public Health Laboratory	Utah Public Health Laboratory	Erin L. Young et al
USA/UT-UPHL-2102833854/2020	EPI_ISL_1068064	Utah Public Health Laboratory	Utah Public Health Laboratory	Erin L. Young et al
USA/UT-UPHL-2102834677/2021	EPI_ISL_1049243	Utah Public Health Laboratory	Utah Public Health Laboratory	Erin L. Young et al
USA/UT-UPHL-2102835506/2020	EPI_ISL_931512	Utah Public Health Laboratory	Utah Public Health Laboratory	Erin L. Young et al
USA/UT-UPHL-2102837167/2021	EPI_ISL_1049249	Utah Public Health Laboratory	Utah Public Health Laboratory	Erin L. Young et al
USA/UT-UPHL-2102837600/2020	EPI_ISL_930671	Utah Public Health Laboratory	Utah Public Health Laboratory	Erin L. Young et al
USA/UT-UPHL-2102845094/2020	EPI_ISL_931553	Utah Public Health Laboratory	Utah Public Health Laboratory	Erin L. Young et al
USA/UT-UPHL-2102846357/2020	EPI_ISL_931548	Utah Public Health Laboratory	Utah Public Health Laboratory	Erin L. Young et al
USA/UT-UPHL-2102847922/2021	EPI_ISL_1060854	Utah Public Health Laboratory	Utah Public Health Laboratory	Erin L. Young et al
USA/UT-UPHL-2102852856/2021	EPI_ISL_1114461	Utah Public Health Laboratory	Utah Public Health Laboratory	Erin L. Young et al
USA/UT-UPHL-2102853037/2021	EPI_ISL_1060848	Utah Public Health Laboratory	Utah Public Health Laboratory	Erin L. Young et al
USA/UT-UPHL-2102855025/2021	EPI_ISL_1060840	Utah Public Health Laboratory	Utah Public Health Laboratory	Erin L. Young et al
USA/UT-UPHL-2102856178/2020	EPI_ISL_930712	Utah Public Health Laboratory	Utah Public Health Laboratory	Erin L. Young et al
USA/UT-UPHL-2102856179/2021	EPI_ISL_983376	Utah Public Health Laboratory	Utah Public Health Laboratory	Erin L. Young et al
USA/UT-UPHL-2102861553/2021	EPI_ISL_1233892	Utah Public Health Laboratory	Utah Public Health Laboratory	Young et al
USA/UT-UPHL-2102861898/2021	EPI_ISL_1060857	Utah Public Health Laboratory	Utah Public Health Laboratory	Erin L. Young et al
USA/UT-UPHL-2102867801/2020	EPI_ISL_930760	Utah Public Health Laboratory	Utah Public Health Laboratory	Erin L. Young et al
USA/UT-UPHL-2102871531/2020	EPI_ISL_930667	Utah Public Health Laboratory	Utah Public Health Laboratory	Erin L. Young et al
USA/UT-UPHL-2102882655/2020	EPI_ISL_930745	Utah Public Health Laboratory	Utah Public Health Laboratory	Erin L. Young et al
USA/UT-UPHL-2102883329/2021	EPI_ISL_1060858	Utah Public Health Laboratory	Utah Public Health Laboratory	Erin L. Young et al
USA/UT-UPHL-2102886480/2020	EPI_ISL_1068069	Utah Public Health Laboratory	Utah Public Health Laboratory	Erin L. Young et al
USA/UT-UPHL-2102886574/2020	EPI_ISL_930675	Utah Public Health Laboratory	Utah Public Health Laboratory	Erin L. Young et al
USA/UT-UPHL-2102888481/2020	EPI_ISL_930727	Utah Public Health Laboratory	Utah Public Health Laboratory	Erin L. Young et al
USA/UT-UPHL-2102890606/2021	EPI_ISL_1060868	Utah Public Health Laboratory	Utah Public Health Laboratory	Erin L. Young et al
USA/UT-UPHL-2102901906/2020	EPI_ISL_930670	Utah Public Health Laboratory	Utah Public Health Laboratory	Erin L. Young et al
USA/UT-UPHL-2102908787/2020	EPI_ISL_930685	Utah Public Health Laboratory	Utah Public Health Laboratory	Erin L. Young et al
USA/UT-UPHL-2102911791/2020	EPI_ISL_1068057	Utah Public Health Laboratory	Utah Public Health Laboratory	Erin L. Young et al
USA/UT-UPHL-2102914646/2020	EPI_ISL_931517	Utah Public Health Laboratory	Utah Public Health Laboratory	Erin L. Young et al
USA/UT-UPHL-2102916408/2021	EPI_ISL_983374	Utah Public Health Laboratory	Utah Public Health Laboratory	Erin L. Young et al
USA/UT-UPHL-2102917379/2021	EPI_ISL_1060827	Utah Public Health Laboratory	Utah Public Health Laboratory	Erin L. Young et al
USA/UT-UPHL-2102921286/2020	EPI_ISL_931509	Utah Public Health Laboratory	Utah Public Health Laboratory	Erin L. Young et al
USA/UT-UPHL-2102922504/2020	EPI_ISL_930782	Utah Public Health Laboratory	Utah Public Health Laboratory	Erin L. Young et al
USA/UT-UPHL-2102923858/2020	EPI_ISL_931557	Utah Public Health Laboratory	Utah Public Health Laboratory	Erin L. Young et al
USA/UT-UPHL-2102924251/2021	EPI_ISL_1060839	Utah Public Health Laboratory	Utah Public Health Laboratory	Erin L. Young et al
USA/UT-UPHL-2102927218/2020	EPI_ISL_1068058	Utah Public Health Laboratory	Utah Public Health Laboratory	Erin L. Young et al
USA/UT-UPHL-2102927353/2020	EPI_ISL_931546	Utah Public Health Laboratory	Utah Public Health Laboratory	Erin L. Young et al
USA/UT-UPHL-2102927529/2021	EPI_ISL_1114453	Utah Public Health Laboratory	Utah Public Health Laboratory	Erin L. Young et al
USA/UT-UPHL-2102929950/2021	EPI_ISL_1049248	Utah Public Health Laboratory	Utah Public Health Laboratory	Erin L. Young et al
USA/UT-UPHL-2102930112/2021	EPI_ISL_1060852	Utah Public Health Laboratory	Utah Public Health Laboratory	Erin L. Young et al
USA/UT-UPHL-2102931843/2021	EPI_ISL_1049228	Utah Public Health Laboratory	Utah Public Health Laboratory	Erin L. Young et al
USA/UT-UPHL-2102934785/2021	EPI_ISL_931582	Utah Public Health Laboratory	Utah Public Health Laboratory	Erin L. Young et al
USA/UT-UPHL-2102938678/2020	EPI_ISL_1068031	Utah Public Health Laboratory	Utah Public Health Laboratory	Erin L. Young et al
USA/UT-UPHL-2102943383/2020	EPI_ISL_930693	Utah Public Health Laboratory	Utah Public Health Laboratory	Erin L. Young et al
USA/UT-UPHL-2102943609/2021	EPI_ISL_1060826	Utah Public Health Laboratory	Utah Public Health Laboratory	Erin L. Young et al
USA/UT-UPHL-2102946491/2020	EPI_ISL_1068052	Utah Public Health Laboratory	Utah Public Health Laboratory	Erin L. Young et al
USA/UT-UPHL-2102947773/2020	EPI_ISL_930679	Utah Public Health Laboratory	Utah Public Health Laboratory	Erin L. Young et al
USA/UT-UPHL-2102948412/2020	EPI_ISL_931545	Utah Public Health Laboratory	Utah Public Health Laboratory	Erin L. Young et al
USA/UT-UPHL-2102948484/2020	EPI_ISL_1068071	Utah Public Health Laboratory	Utah Public Health Laboratory	Erin L. Young et al
USA/UT-UPHL-2102952698/2020	EPI_ISL_931510	Utah Public Health Laboratory	Utah Public Health Laboratory	Erin L. Young et al
USA/UT-UPHL-2102953046/2021	EPI_ISL_983388	Utah Public Health Laboratory	Utah Public Health Laboratory	Erin L. Young et al
USA/UT-UPHL-2102954029/2021	EPI_ISL_983379	Utah Public Health Laboratory	Utah Public Health Laboratory	Erin L. Young et al
USA/UT-UPHL-2102955622/2020	EPI_ISL_930716	Utah Public Health Laboratory	Utah Public Health Laboratory	Erin L. Young et al
USA/UT-UPHL-2102956710/2021	EPI_ISL_1060869	Utah Public Health Laboratory	Utah Public Health Laboratory	Erin L. Young et al
USA/UT-UPHL-2102956724/2020	EPI_ISL_931531	Utah Public Health Laboratory	Utah Public Health Laboratory	Erin L. Young et al
USA/UT-UPHL-2102959131/2020	EPI_ISL_931550	Utah Public Health Laboratory	Utah Public Health Laboratory	Erin L. Young et al
USA/UT-UPHL-2102959308/2020	EPI_ISL_930689	Utah Public Health Laboratory	Utah Public Health Laboratory	Erin L. Young et al
USA/UT-UPHL-2102959970/2021	EPI_ISL_1049247	Utah Public Health Laboratory	Utah Public Health Laboratory	Erin L. Young et al
USA/UT-UPHL-2102960138/2020	EPI_ISL_931524	Utah Public Health Laboratory	Utah Public Health Laboratory	Erin L. Young et al
USA/UT-UPHL-2102960707/2021	EPI_ISL_1114444	Utah Public Health Laboratory	Utah Public Health Laboratory	Erin L. Young et al
USA/UT-UPHL-2102963075/2021	EPI_ISL_1060837	Utah Public Health Laboratory	Utah Public Health Laboratory	Erin L. Young et al
USA/UT-UPHL-2102970273/2021	EPI_ISL_983391	Utah Public Health Laboratory	Utah Public Health Laboratory	Erin L. Young et al
USA/UT-UPHL-2102977007/2020	EPI_ISL_1068062	Utah Public Health Laboratory	Utah Public Health Laboratory	Erin L. Young et al
USA/UT-UPHL-2102977215/2021	EPI_ISL_983380	Utah Public Health Laboratory	Utah Public Health Laboratory	Erin L. Young et al
USA/UT-UPHL-2102978457/2020	EPI_ISL_931560	Utah Public Health Laboratory	Utah Public Health Laboratory	Erin L. Young et al
USA/UT-UPHL-2102985716/2021	EPI_ISL_1114465	Utah Public Health Laboratory	Utah Public Health Laboratory	Erin L. Young et al
USA/UT-UPHL-2102986457/2020	EPI_ISL_930766	Utah Public Health Laboratory	Utah Public Health Laboratory	Erin L. Young et al
USA/UT-UPHL-2102990227/2020	EPI_ISL_930764	Utah Public Health Laboratory	Utah Public Health Laboratory	Erin L. Young et al
USA/UT-UPHL-2102992003/2020	EPI_ISL_931568	Utah Public Health Laboratory	Utah Public Health Laboratory	Erin L. Young et al
USA/UT-UPHL-2102994724/2021	EPI_ISL_1049246	Utah Public Health Laboratory	Utah Public Health Laboratory	Erin L. Young et al
USA/UT-UPHL-2102994793/2020	EPI_ISL_930690	Utah Public Health Laboratory	Utah Public Health Laboratory	Erin L. Young et al
USA/UT-UPHL-2102998182/2020	EPI_ISL_1068070	Utah Public Health Laboratory	Utah Public Health Laboratory	Erin L. Young et al
USA/UT-UPHL-2102998469/2020	EPI_ISL_930699	Utah Public Health Laboratory	Utah Public Health Laboratory	Erin L. Young et al
USA/UT-UPHL-2102998639/2020	EPI_ISL_1068037	Utah Public Health Laboratory	Utah Public Health Laboratory	Erin L. Young et al
USA/UT-UPHL-2103000557/2021	EPI_ISL_1483164	Utah Public Health Laboratory	Utah Public Health Laboratory	Erin L. Young et al
USA/UT-UPHL-2103000835/2021	EPI_ISL_1183731	Utah Public Health Laboratory	Utah Public Health Laboratory	Erin L. Young et al
USA/UT-UPHL-2103002222/2021	EPI_ISL_1403888	Utah Public Health Laboratory	Utah Public Health Laboratory	Erin L. Young et al
USA/UT-UPHL-2103004542/2021	EPI_ISL_1313849	Utah Public Health Laboratory	Utah Public Health Laboratory	Erin L. Young et al
USA/UT-UPHL-2103005065/2021	EPI_ISL_1313861	Utah Public Health Laboratory	Utah Public Health Laboratory	Erin L. Young et al
USA/UT-UPHL-2103006954/2021	EPI_ISL_1238894	Utah Public Health Laboratory	Utah Public Health Laboratory	Erin L. Young et al
USA/UT-UPHL-2103007869/2021	EPI_ISL_1205173	Utah Public Health Laboratory	Utah Public Health Laboratory	Erin L. Young et al
USA/UT-UPHL-2103008753/2021	EPI_ISL_1403980	Utah Public Health Laboratory	Utah Public Health Laboratory	Erin L. Young et al
USA/UT-UPHL-2103009297/2021	EPI_ISL_1313837	Utah Public Health Laboratory	Utah Public Health Laboratory	Erin L. Young et al
USA/UT-UPHL-2103009365/2021	EPI_ISL_1403939	Utah Public Health Laboratory	Utah Public Health Laboratory	Erin L. Young et al
USA/UT-UPHL-2103010136/2021	EPI_ISL_1403883	Utah Public Health Laboratory	Utah Public Health Laboratory	Erin L. Young et al
USA/UT-UPHL-2103010448/2021	EPI_ISL_1205328	Utah Public Health Laboratory	Utah Public Health Laboratory	Erin L. Young et al
USA/UT-UPHL-2103012327/2021	EPI_ISL_1205331	Utah Public Health Laboratory	Utah Public Health Laboratory	Erin L. Young et al
USA/UT-UPHL-2103012451/2021	EPI_ISL_1300602	Utah Public Health Laboratory	Utah Public Health Laboratory	Erin L. Young et al
USA/UT-UPHL-2103013382/2021	EPI_ISL_1404044	Utah Public Health Laboratory	Utah Public Health Laboratory	Erin L. Young et al
USA/UT-UPHL-2103013491/2021	EPI_ISL_1403979	Utah Public Health Laboratory	Utah Public Health Laboratory	Erin L. Young et al
USA/UT-UPHL-2103014459/2021	EPI_ISL_1403907	Utah Public Health Laboratory	Utah Public Health Laboratory	Erin L. Young et al
USA/UT-UPHL-2103016457/2021	EPI_ISL_1205322	Utah Public Health Laboratory	Utah Public Health Laboratory	Erin L. Young et al
USA/UT-UPHL-2103017766/2021	EPI_ISL_1404000	Utah Public Health Laboratory	Utah Public Health Laboratory	Erin L. Young et al
USA/UT-UPHL-2103025052/2021	EPI_ISL_1403962	Utah Public Health Laboratory	Utah Public Health Laboratory	Erin L. Young et al
USA/UT-UPHL-2103025358/2021	EPI_ISL_1313847	Utah Public Health Laboratory	Utah Public Health Laboratory	Erin L. Young et al
USA/UT-UPHL-2103026143/2021	EPI_ISL_1403993	Utah Public Health Laboratory	Utah Public Health Laboratory	Erin L. Young et al
USA/UT-UPHL-2103029690/2021	EPI_ISL_1205176	Utah Public Health Laboratory	Utah Public Health Laboratory	Erin L. Young et al
USA/UT-UPHL-2103029770/2021	EPI_ISL_1403828	Utah Public Health Laboratory	Utah Public Health Laboratory	Erin L. Young et al
USA/UT-UPHL-2103031360/2021	EPI_ISL_1183705	Utah Public Health Laboratory	Utah Public Health Laboratory	Erin L. Young et al
USA/UT-UPHL-2103031670/2021	EPI_ISL_1403994	Utah Public Health Laboratory	Utah Public Health Laboratory	Erin L. Young et al
USA/UT-UPHL-2103035114/2021	EPI_ISL_1313801	Utah Public Health Laboratory	Utah Public Health Laboratory	Erin L. Young et al
USA/UT-UPHL-2103037408/2021	EPI_ISL_1403971	Utah Public Health Laboratory	Utah Public Health Laboratory	Erin L. Young et al
USA/UT-UPHL-2103038994/2021	EPI_ISL_1313753	Utah Public Health Laboratory	Utah Public Health Laboratory	Erin L. Young et al
USA/UT-UPHL-2103039716/2021	EPI_ISL_1183719	Utah Public Health Laboratory	Utah Public Health Laboratory	Erin L. Young et al
USA/UT-UPHL-2103039961/2021	EPI_ISL_1404050	Utah Public Health Laboratory	Utah Public Health Laboratory	Erin L. Young et al
USA/UT-UPHL-2103041059/2021	EPI_ISL_1483142	Utah Public Health Laboratory	Utah Public Health Laboratory	Erin L. Young et al
USA/UT-UPHL-2103042015/2021	EPI_ISL_1483108	Utah Public Health Laboratory	Utah Public Health Laboratory	Erin L. Young et al
USA/UT-UPHL-2103042300/2021	EPI_ISL_1313790	Utah Public Health Laboratory	Utah Public Health Laboratory	Erin L. Young et al
USA/UT-UPHL-2103042942/2021	EPI_ISL_1183716	Utah Public Health Laboratory	Utah Public Health Laboratory	Erin L. Young et al
USA/UT-UPHL-2103043972/2021	EPI_ISL_1300607	Utah Public Health Laboratory	Utah Public Health Laboratory	Erin L. Young et al
USA/UT-UPHL-2103045503/2021	EPI_ISL_1205311	Utah Public Health Laboratory	Utah Public Health Laboratory	Erin L. Young et al
USA/UT-UPHL-2103046285/2020	EPI_ISL_1404102	Utah Public Health Laboratory	Utah Public Health Laboratory	Erin L. Young et al
USA/UT-UPHL-2103046318/2021	EPI_ISL_1403898	Utah Public Health Laboratory	Utah Public Health Laboratory	Erin L. Young et al
USA/UT-UPHL-2103048103/2021	EPI_ISL_1183750	Utah Public Health Laboratory	Utah Public Health Laboratory	Erin L. Young et al
USA/UT-UPHL-2103050196/2021	EPI_ISL_1313822	Utah Public Health Laboratory	Utah Public Health Laboratory	Erin L. Young et al
USA/UT-UPHL-2103050369/2021	EPI_ISL_1313761	Utah Public Health Laboratory	Utah Public Health Laboratory	Erin L. Young et al
USA/UT-UPHL-2103050844/2021	EPI_ISL_1300642	Utah Public Health Laboratory	Utah Public Health Laboratory	Erin L. Young et al
USA/UT-UPHL-2103051863/2021	EPI_ISL_1404047	Utah Public Health Laboratory	Utah Public Health Laboratory	Erin L. Young et al
USA/UT-UPHL-2103051994/2021	EPI_ISL_1403986	Utah Public Health Laboratory	Utah Public Health Laboratory	Erin L. Young et al
USA/UT-UPHL-2103052447/2021	EPI_ISL_1404032	Utah Public Health Laboratory	Utah Public Health Laboratory	Erin L. Young et al
USA/UT-UPHL-2103055519/2021	EPI_ISL_1483096	Utah Public Health Laboratory	Utah Public Health Laboratory	Erin L. Young et al
USA/UT-UPHL-2103057108/2021	EPI_ISL_1403916	Utah Public Health Laboratory	Utah Public Health Laboratory	Erin L. Young et al
USA/UT-UPHL-2103058455/2021	EPI_ISL_1205330	Utah Public Health Laboratory	Utah Public Health Laboratory	Erin L. Young et al
USA/UT-UPHL-2103059136/2020	EPI_ISL_1404083	Utah Public Health Laboratory	Utah Public Health Laboratory	Erin L. Young et al
USA/UT-UPHL-2103060373/2021	EPI_ISL_1403875	Utah Public Health Laboratory	Utah Public Health Laboratory	Erin L. Young et al
USA/UT-UPHL-2103060982/2021	EPI_ISL_1483152	Utah Public Health Laboratory	Utah Public Health Laboratory	Erin L. Young et al
USA/UT-UPHL-2103064703/2021	EPI_ISL_1403937	Utah Public Health Laboratory	Utah Public Health Laboratory	Erin L. Young et al
USA/UT-UPHL-2103064954/2021	EPI_ISL_1483194	Utah Public Health Laboratory	Utah Public Health Laboratory	Erin L. Young et al
USA/UT-UPHL-2103065118/2021	EPI_ISL_1403941	Utah Public Health Laboratory	Utah Public Health Laboratory	Erin L. Young et al
USA/UT-UPHL-2103066748/2021	EPI_ISL_1313811	Utah Public Health Laboratory	Utah Public Health Laboratory	Erin L. Young et al
USA/UT-UPHL-2103067016/2021	EPI_ISL_1403858	Utah Public Health Laboratory	Utah Public Health Laboratory	Erin L. Young et al
USA/UT-UPHL-2103068136/2020	EPI_ISL_1483173	Utah Public Health Laboratory	Utah Public Health Laboratory	Erin L. Young et al
USA/UT-UPHL-2103068793/2021	EPI_ISL_1183752	Utah Public Health Laboratory	Utah Public Health Laboratory	Erin L. Young et al
USA/UT-UPHL-2103069815/2021	EPI_ISL_1313845	Utah Public Health Laboratory	Utah Public Health Laboratory	Erin L. Young et al
USA/UT-UPHL-2103071686/2021	EPI_ISL_1183699	Utah Public Health Laboratory	Utah Public Health Laboratory	Erin L. Young et al
USA/UT-UPHL-2103071753/2021	EPI_ISL_1300619	Utah Public Health Laboratory	Utah Public Health Laboratory	Erin L. Young et al
USA/UT-UPHL-2103072360/2021	EPI_ISL_1313774	Utah Public Health Laboratory	Utah Public Health Laboratory	Erin L. Young et al
USA/UT-UPHL-2103072750/2021	EPI_ISL_1483140	Utah Public Health Laboratory	Utah Public Health Laboratory	Erin L. Young et al
USA/UT-UPHL-2103072819/2021	EPI_ISL_1403893	Utah Public Health Laboratory	Utah Public Health Laboratory	Erin L. Young et al
USA/UT-UPHL-2103073556/2021	EPI_ISL_1238880	Utah Public Health Laboratory	Utah Public Health Laboratory	Erin L. Young et al
USA/UT-UPHL-2103073617/2021	EPI_ISL_1313771	Utah Public Health Laboratory	Utah Public Health Laboratory	Erin L. Young et al
USA/UT-UPHL-2103074761/2021	EPI_ISL_1313840	Utah Public Health Laboratory	Utah Public Health Laboratory	Erin L. Young et al
USA/UT-UPHL-2103075157/2021	EPI_ISL_1313832	Utah Public Health Laboratory	Utah Public Health Laboratory	Erin L. Young et al
USA/UT-UPHL-2103075291/2021	EPI_ISL_1183695	Utah Public Health Laboratory	Utah Public Health Laboratory	Erin L. Young et al
USA/UT-UPHL-2103076089/2021	EPI_ISL_1238892	Utah Public Health Laboratory	Utah Public Health Laboratory	Erin L. Young et al
USA/UT-UPHL-2103076419/2021	EPI_ISL_1403891	Utah Public Health Laboratory	Utah Public Health Laboratory	Erin L. Young et al
USA/UT-UPHL-2103077159/2021	EPI_ISL_1313877	Utah Public Health Laboratory	Utah Public Health Laboratory	Erin L. Young et al
USA/UT-UPHL-2103078384/2021	EPI_ISL_1404003	Utah Public Health Laboratory	Utah Public Health Laboratory	Erin L. Young et al
USA/UT-UPHL-2103079801/2021	EPI_ISL_1404049	Utah Public Health Laboratory	Utah Public Health Laboratory	Erin L. Young et al
USA/UT-UPHL-2103083125/2021	EPI_ISL_1300558	Utah Public Health Laboratory	Utah Public Health Laboratory	Erin L. Young et al
USA/UT-UPHL-2103083406/2021	EPI_ISL_1403928	Utah Public Health Laboratory	Utah Public Health Laboratory	Erin L. Young et al
USA/UT-UPHL-2103085685/2021	EPI_ISL_1313803	Utah Public Health Laboratory	Utah Public Health Laboratory	Erin L. Young et al
USA/UT-UPHL-2103087599/2021	EPI_ISL_1313789	Utah Public Health Laboratory	Utah Public Health Laboratory	Erin L. Young et al
USA/UT-UPHL-2103088678/2021	EPI_ISL_1238885	Utah Public Health Laboratory	Utah Public Health Laboratory	Erin L. Young et al
USA/UT-UPHL-2103089463/2021	EPI_ISL_1205306	Utah Public Health Laboratory	Utah Public Health Laboratory	Erin L. Young et al
USA/UT-UPHL-2103092461/2021	EPI_ISL_1483130	Utah Public Health Laboratory	Utah Public Health Laboratory	Erin L. Young et al
USA/UT-UPHL-2103093294/2021	EPI_ISL_1403921	Utah Public Health Laboratory	Utah Public Health Laboratory	Erin L. Young et al
USA/UT-UPHL-2103093706/2021	EPI_ISL_1483181	Utah Public Health Laboratory	Utah Public Health Laboratory	Erin L. Young et al
USA/UT-UPHL-2103096028/2021	EPI_ISL_1483175	Utah Public Health Laboratory	Utah Public Health Laboratory	Erin L. Young et al
USA/UT-UPHL-2103096548/2021	EPI_ISL_1313836	Utah Public Health Laboratory	Utah Public Health Laboratory	Erin L. Young et al
USA/UT-UPHL-2103100307/2021	EPI_ISL_1404023	Utah Public Health Laboratory	Utah Public Health Laboratory	Erin L. Young et al
USA/UT-UPHL-2103100715/2021	EPI_ISL_1300583	Utah Public Health Laboratory	Utah Public Health Laboratory	Erin L. Young et al
USA/UT-UPHL-2103103752/2021	EPI_ISL_1313760	Utah Public Health Laboratory	Utah Public Health Laboratory	Erin L. Young et al
USA/UT-UPHL-2103105924/2021	EPI_ISL_1313741	Utah Public Health Laboratory	Utah Public Health Laboratory	Erin L. Young et al
USA/UT-UPHL-2103109113/2021	EPI_ISL_1483196	Utah Public Health Laboratory	Utah Public Health Laboratory	Erin L. Young et al
USA/UT-UPHL-2103109244/2021	EPI_ISL_1403983	Utah Public Health Laboratory	Utah Public Health Laboratory	Erin L. Young et al
USA/UT-UPHL-2103110544/2021	EPI_ISL_1300579	Utah Public Health Laboratory	Utah Public Health Laboratory	Erin L. Young et al
USA/UT-UPHL-2103113930/2021	EPI_ISL_1403981	Utah Public Health Laboratory	Utah Public Health Laboratory	Erin L. Young et al
USA/UT-UPHL-2103114790/2021	EPI_ISL_1403848	Utah Public Health Laboratory	Utah Public Health Laboratory	Erin L. Young et al
USA/UT-UPHL-2103116435/2021	EPI_ISL_1238853	Utah Public Health Laboratory	Utah Public Health Laboratory	Erin L. Young et al
USA/UT-UPHL-2103117185/2021	EPI_ISL_1205345	Utah Public Health Laboratory	Utah Public Health Laboratory	Erin L. Young et al
USA/UT-UPHL-2103118113/2021	EPI_ISL_1483090	Utah Public Health Laboratory	Utah Public Health Laboratory	Erin L. Young et al
USA/UT-UPHL-2103119280/2021	EPI_ISL_1313813	Utah Public Health Laboratory	Utah Public Health Laboratory	Erin L. Young et al
USA/UT-UPHL-2103120842/2021	EPI_ISL_1313833	Utah Public Health Laboratory	Utah Public Health Laboratory	Erin L. Young et al
USA/UT-UPHL-2103122109/2021	EPI_ISL_1483171	Utah Public Health Laboratory	Utah Public Health Laboratory	Erin L. Young et al
USA/UT-UPHL-2103123043/2020	EPI_ISL_1404077	Utah Public Health Laboratory	Utah Public Health Laboratory	Erin L. Young et al
USA/UT-UPHL-2103125538/2020	EPI_ISL_1404096	Utah Public Health Laboratory	Utah Public Health Laboratory	Erin L. Young et al
USA/UT-UPHL-2103126547/2021	EPI_ISL_1313747	Utah Public Health Laboratory	Utah Public Health Laboratory	Erin L. Young et al
USA/UT-UPHL-2103127296/2021	EPI_ISL_1404041	Utah Public Health Laboratory	Utah Public Health Laboratory	Erin L. Young et al
USA/UT-UPHL-2103131753/2021	EPI_ISL_1403982	Utah Public Health Laboratory	Utah Public Health Laboratory	Erin L. Young et al
USA/UT-UPHL-2103132587/2021	EPI_ISL_1300635	Utah Public Health Laboratory	Utah Public Health Laboratory	Erin L. Young et al
USA/UT-UPHL-2103133625/2020	EPI_ISL_1404079	Utah Public Health Laboratory	Utah Public Health Laboratory	Erin L. Young et al
USA/UT-UPHL-2103133919/2021	EPI_ISL_1205183	Utah Public Health Laboratory	Utah Public Health Laboratory	Erin L. Young et al
USA/UT-UPHL-2103135206/2021	EPI_ISL_1183742	Utah Public Health Laboratory	Utah Public Health Laboratory	Erin L. Young et al
USA/UT-UPHL-2103135849/2021	EPI_ISL_1483149	Utah Public Health Laboratory	Utah Public Health Laboratory	Erin L. Young et al
USA/UT-UPHL-2103138703/2021	EPI_ISL_1313749	Utah Public Health Laboratory	Utah Public Health Laboratory	Erin L. Young et al
USA/UT-UPHL-2103140561/2021	EPI_ISL_1313734	Utah Public Health Laboratory	Utah Public Health Laboratory	Erin L. Young et al
USA/UT-UPHL-2103143333/2021	EPI_ISL_1404007	Utah Public Health Laboratory	Utah Public Health Laboratory	Erin L. Young et al
USA/UT-UPHL-2103143484/2021	EPI_ISL_1300610	Utah Public Health Laboratory	Utah Public Health Laboratory	Erin L. Young et al
USA/UT-UPHL-2103147562/2021	EPI_ISL_1238872	Utah Public Health Laboratory	Utah Public Health Laboratory	Erin L. Young et al
USA/UT-UPHL-2103147728/2021	EPI_ISL_1183736	Utah Public Health Laboratory	Utah Public Health Laboratory	Erin L. Young et al
USA/UT-UPHL-2103148184/2021	EPI_ISL_1404062	Utah Public Health Laboratory	Utah Public Health Laboratory	Erin L. Young et al
USA/UT-UPHL-2103150541/2021	EPI_ISL_1183763	Utah Public Health Laboratory	Utah Public Health Laboratory	Erin L. Young et al
USA/UT-UPHL-2103151860/2021	EPI_ISL_1300597	Utah Public Health Laboratory	Utah Public Health Laboratory	Erin L. Young et al
USA/UT-UPHL-2103152557/2021	EPI_ISL_1403947	Utah Public Health Laboratory	Utah Public Health Laboratory	Erin L. Young et al
USA/UT-UPHL-2103155000/2020	EPI_ISL_1404075	Utah Public Health Laboratory	Utah Public Health Laboratory	Erin L. Young et al
USA/UT-UPHL-2103155535/2021	EPI_ISL_1300612	Utah Public Health Laboratory	Utah Public Health Laboratory	Erin L. Young et al
USA/UT-UPHL-2103155757/2021	EPI_ISL_1483186	Utah Public Health Laboratory	Utah Public Health Laboratory	Erin L. Young et al
USA/UT-UPHL-2103155867/2021	EPI_ISL_1483178	Utah Public Health Laboratory	Utah Public Health Laboratory	Erin L. Young et al
USA/UT-UPHL-2103157835/2021	EPI_ISL_1483185	Utah Public Health Laboratory	Utah Public Health Laboratory	Erin L. Young et al
USA/UT-UPHL-2103158785/2021	EPI_ISL_1313798	Utah Public Health Laboratory	Utah Public Health Laboratory	Erin L. Young et al
USA/UT-UPHL-2103161600/2021	EPI_ISL_1313795	Utah Public Health Laboratory	Utah Public Health Laboratory	Erin L. Young et al
USA/UT-UPHL-2103161883/2021	EPI_ISL_1313872	Utah Public Health Laboratory	Utah Public Health Laboratory	Erin L. Young et al
USA/UT-UPHL-2103162076/2021	EPI_ISL_1238851	Utah Public Health Laboratory	Utah Public Health Laboratory	Erin L. Young et al
USA/UT-UPHL-2103163914/2021	EPI_ISL_1483088	Utah Public Health Laboratory	Utah Public Health Laboratory	Erin L. Young et al
USA/UT-UPHL-2103163979/2021	EPI_ISL_1404036	Utah Public Health Laboratory	Utah Public Health Laboratory	Erin L. Young et al
USA/UT-UPHL-2103164111/2021	EPI_ISL_1313879	Utah Public Health Laboratory	Utah Public Health Laboratory	Erin L. Young et al
USA/UT-UPHL-2103166487/2021	EPI_ISL_1183711	Utah Public Health Laboratory	Utah Public Health Laboratory	Erin L. Young et al
USA/UT-UPHL-2103167270/2021	EPI_ISL_1313725	Utah Public Health Laboratory	Utah Public Health Laboratory	Erin L. Young et al
USA/UT-UPHL-2103169804/2021	EPI_ISL_1313850	Utah Public Health Laboratory	Utah Public Health Laboratory	Erin L. Young et al
USA/UT-UPHL-2103171127/2021	EPI_ISL_1313723	Utah Public Health Laboratory	Utah Public Health Laboratory	Erin L. Young et al
USA/UT-UPHL-2103174059/2021	EPI_ISL_1403901	Utah Public Health Laboratory	Utah Public Health Laboratory	Erin L. Young et al
USA/UT-UPHL-2103174397/2021	EPI_ISL_1300557	Utah Public Health Laboratory	Utah Public Health Laboratory	Erin L. Young et al
USA/UT-UPHL-2103174612/2021	EPI_ISL_1313800	Utah Public Health Laboratory	Utah Public Health Laboratory	Erin L. Young et al
USA/UT-UPHL-2103175633/2021	EPI_ISL_1403831	Utah Public Health Laboratory	Utah Public Health Laboratory	Erin L. Young et al
USA/UT-UPHL-2103176182/2021	EPI_ISL_1404027	Utah Public Health Laboratory	Utah Public Health Laboratory	Erin L. Young et al
USA/UT-UPHL-2103176611/2021	EPI_ISL_1300569	Utah Public Health Laboratory	Utah Public Health Laboratory	Erin L. Young et al
USA/UT-UPHL-2103176821/2021	EPI_ISL_1404026	Utah Public Health Laboratory	Utah Public Health Laboratory	Erin L. Young et al
USA/UT-UPHL-2103178295/2021	EPI_ISL_1183722	Utah Public Health Laboratory	Utah Public Health Laboratory	Erin L. Young et al
USA/UT-UPHL-2103179414/2021	EPI_ISL_1300633	Utah Public Health Laboratory	Utah Public Health Laboratory	Erin L. Young et al
USA/UT-UPHL-2103180514/2021	EPI_ISL_1300588	Utah Public Health Laboratory	Utah Public Health Laboratory	Erin L. Young et al
USA/UT-UPHL-2103181255/2021	EPI_ISL_1483184	Utah Public Health Laboratory	Utah Public Health Laboratory	Erin L. Young et al
USA/UT-UPHL-2103182506/2021	EPI_ISL_1403845	Utah Public Health Laboratory	Utah Public Health Laboratory	Erin L. Young et al
USA/UT-UPHL-2103183138/2021	EPI_ISL_1238893	Utah Public Health Laboratory	Utah Public Health Laboratory	Erin L. Young et al
USA/UT-UPHL-2103185985/2020	EPI_ISL_1404100	Utah Public Health Laboratory	Utah Public Health Laboratory	Erin L. Young et al
USA/UT-UPHL-2103186121/2020	EPI_ISL_1404081	Utah Public Health Laboratory	Utah Public Health Laboratory	Erin L. Young et al
USA/UT-UPHL-2103187830/2021	EPI_ISL_1404005	Utah Public Health Laboratory	Utah Public Health Laboratory	Erin L. Young et al
USA/UT-UPHL-2103187890/2021	EPI_ISL_1404065	Utah Public Health Laboratory	Utah Public Health Laboratory	Erin L. Young et al
USA/UT-UPHL-2103191431/2021	EPI_ISL_1313810	Utah Public Health Laboratory	Utah Public Health Laboratory	Erin L. Young et al
USA/UT-UPHL-2103193171/2021	EPI_ISL_1403871	Utah Public Health Laboratory	Utah Public Health Laboratory	Erin L. Young et al
USA/UT-UPHL-2103194083/2021	EPI_ISL_1313793	Utah Public Health Laboratory	Utah Public Health Laboratory	Erin L. Young et al
USA/UT-UPHL-2103195691/2021	EPI_ISL_1403854	Utah Public Health Laboratory	Utah Public Health Laboratory	Erin L. Young et al
USA/UT-UPHL-2103197655/2021	EPI_ISL_1404045	Utah Public Health Laboratory	Utah Public Health Laboratory	Erin L. Young et al
USA/UT-UPHL-2103198018/2021	EPI_ISL_1483201	Utah Public Health Laboratory	Utah Public Health Laboratory	Erin L. Young et al
USA/UT-UPHL-2103198114/2021	EPI_ISL_1205326	Utah Public Health Laboratory	Utah Public Health Laboratory	Erin L. Young et al
USA/UT-UPHL-2103198403/2021	EPI_ISL_1238858	Utah Public Health Laboratory	Utah Public Health Laboratory	Erin L. Young et al
USA/UT-UPHL-2103198916/2021	EPI_ISL_1300563	Utah Public Health Laboratory	Utah Public Health Laboratory	Erin L. Young et al
USA/UT-UPHL-2103199528/2021	EPI_ISL_1403887	Utah Public Health Laboratory	Utah Public Health Laboratory	Erin L. Young et al
USA/UT-UPHL-2103199714/2021	EPI_ISL_1300552	Utah Public Health Laboratory	Utah Public Health Laboratory	Erin L. Young et al
USA/UT-UPHL-2103201702/2021	EPI_ISL_1205350	Utah Public Health Laboratory	Utah Public Health Laboratory	Erin L. Young et al
USA/UT-UPHL-2103203721/2021	EPI_ISL_1403876	Utah Public Health Laboratory	Utah Public Health Laboratory	Erin L. Young et al
USA/UT-UPHL-2103205940/2021	EPI_ISL_1238847	Utah Public Health Laboratory	Utah Public Health Laboratory	Erin L. Young et al
USA/UT-UPHL-2103206782/2021	EPI_ISL_1313726	Utah Public Health Laboratory	Utah Public Health Laboratory	Erin L. Young et al
USA/UT-UPHL-2103208753/2020	EPI_ISL_1404090	Utah Public Health Laboratory	Utah Public Health Laboratory	Erin L. Young et al
USA/UT-UPHL-2103209935/2021	EPI_ISL_1300628	Utah Public Health Laboratory	Utah Public Health Laboratory	Erin L. Young et al
USA/UT-UPHL-2103210302/2021	EPI_ISL_1403843	Utah Public Health Laboratory	Utah Public Health Laboratory	Erin L. Young et al
USA/UT-UPHL-2103212475/2021	EPI_ISL_1403905	Utah Public Health Laboratory	Utah Public Health Laboratory	Erin L. Young et al
USA/UT-UPHL-2103213922/2021	EPI_ISL_1403834	Utah Public Health Laboratory	Utah Public Health Laboratory	Erin L. Young et al
USA/UT-UPHL-2103214294/2021	EPI_ISL_1403956	Utah Public Health Laboratory	Utah Public Health Laboratory	Erin L. Young et al
USA/UT-UPHL-2103214357/2021	EPI_ISL_1483174	Utah Public Health Laboratory	Utah Public Health Laboratory	Erin L. Young et al
USA/UT-UPHL-2103215105/2021	EPI_ISL_1403899	Utah Public Health Laboratory	Utah Public Health Laboratory	Erin L. Young et al
USA/UT-UPHL-2103217005/2021	EPI_ISL_1205168	Utah Public Health Laboratory	Utah Public Health Laboratory	Erin L. Young et al
USA/UT-UPHL-2103220027/2021	EPI_ISL_1403889	Utah Public Health Laboratory	Utah Public Health Laboratory	Erin L. Young et al
USA/UT-UPHL-2103220162/2021	EPI_ISL_1313866	Utah Public Health Laboratory	Utah Public Health Laboratory	Erin L. Young et al
USA/UT-UPHL-2103222131/2021	EPI_ISL_1313851	Utah Public Health Laboratory	Utah Public Health Laboratory	Erin L. Young et al
USA/UT-UPHL-2103222476/2021	EPI_ISL_1403868	Utah Public Health Laboratory	Utah Public Health Laboratory	Erin L. Young et al
USA/UT-UPHL-2103229035/2021	EPI_ISL_1404040	Utah Public Health Laboratory	Utah Public Health Laboratory	Erin L. Young et al
USA/UT-UPHL-2103230033/2021	EPI_ISL_1313750	Utah Public Health Laboratory	Utah Public Health Laboratory	Erin L. Young et al
USA/UT-UPHL-2103230414/2021	EPI_ISL_1483205	Utah Public Health Laboratory	Utah Public Health Laboratory	Erin L. Young et al
USA/UT-UPHL-2103230647/2020	EPI_ISL_1404089	Utah Public Health Laboratory	Utah Public Health Laboratory	Erin L. Young et al
USA/UT-UPHL-2103231409/2020	EPI_ISL_1313827	Utah Public Health Laboratory	Utah Public Health Laboratory	Erin L. Young et al
USA/UT-UPHL-2103233228/2021	EPI_ISL_1183724	Utah Public Health Laboratory	Utah Public Health Laboratory	Erin L. Young et al
USA/UT-UPHL-2103236515/2021	EPI_ISL_1205169	Utah Public Health Laboratory	Utah Public Health Laboratory	Erin L. Young et al
USA/UT-UPHL-2103241731/2021	EPI_ISL_1483183	Utah Public Health Laboratory	Utah Public Health Laboratory	Erin L. Young et al
USA/UT-UPHL-2103242878/2021	EPI_ISL_1483120	Utah Public Health Laboratory	Utah Public Health Laboratory	Erin L. Young et al
USA/UT-UPHL-2103244546/2021	EPI_ISL_1403862	Utah Public Health Laboratory	Utah Public Health Laboratory	Erin L. Young et al
USA/UT-UPHL-2103244607/2021	EPI_ISL_1403976	Utah Public Health Laboratory	Utah Public Health Laboratory	Erin L. Young et al
USA/UT-UPHL-2103244901/2021	EPI_ISL_1313727	Utah Public Health Laboratory	Utah Public Health Laboratory	Erin L. Young et al
USA/UT-UPHL-2103246260/2021	EPI_ISL_1205187	Utah Public Health Laboratory	Utah Public Health Laboratory	Erin L. Young et al
USA/UT-UPHL-2103247395/2021	EPI_ISL_1403931	Utah Public Health Laboratory	Utah Public Health Laboratory	Erin L. Young et al
USA/UT-UPHL-2103248150/2021	EPI_ISL_1483192	Utah Public Health Laboratory	Utah Public Health Laboratory	Erin L. Young et al
USA/UT-UPHL-2103250357/2021	EPI_ISL_1205334	Utah Public Health Laboratory	Utah Public Health Laboratory	Erin L. Young et al
USA/UT-UPHL-2103250708/2021	EPI_ISL_1313764	Utah Public Health Laboratory	Utah Public Health Laboratory	Erin L. Young et al
USA/UT-UPHL-2103250916/2020	EPI_ISL_1404082	Utah Public Health Laboratory	Utah Public Health Laboratory	Erin L. Young et al
USA/UT-UPHL-2103252721/2021	EPI_ISL_1238895	Utah Public Health Laboratory	Utah Public Health Laboratory	Erin L. Young et al
USA/UT-UPHL-2103254197/2021	EPI_ISL_1300609	Utah Public Health Laboratory	Utah Public Health Laboratory	Erin L. Young et al
USA/UT-UPHL-2103254665/2021	EPI_ISL_1300596	Utah Public Health Laboratory	Utah Public Health Laboratory	Erin L. Young et al
USA/UT-UPHL-2103254858/2021	EPI_ISL_1313784	Utah Public Health Laboratory	Utah Public Health Laboratory	Erin L. Young et al
USA/UT-UPHL-2103255454/2021	EPI_ISL_1300640	Utah Public Health Laboratory	Utah Public Health Laboratory	Erin L. Young et al
USA/UT-UPHL-2103257156/2021	EPI_ISL_1313812	Utah Public Health Laboratory	Utah Public Health Laboratory	Erin L. Young et al
USA/UT-UPHL-2103259281/2021	EPI_ISL_1483124	Utah Public Health Laboratory	Utah Public Health Laboratory	Erin L. Young et al
USA/UT-UPHL-2103259570/2021	EPI_ISL_1404039	Utah Public Health Laboratory	Utah Public Health Laboratory	Erin L. Young et al
USA/UT-UPHL-2103259788/2021	EPI_ISL_1205184	Utah Public Health Laboratory	Utah Public Health Laboratory	Erin L. Young et al
USA/UT-UPHL-2103260778/2021	EPI_ISL_1313766	Utah Public Health Laboratory	Utah Public Health Laboratory	Erin L. Young et al
USA/UT-UPHL-2103261071/2021	EPI_ISL_1403963	Utah Public Health Laboratory	Utah Public Health Laboratory	Erin L. Young et al
USA/UT-UPHL-2103262108/2021	EPI_ISL_1403935	Utah Public Health Laboratory	Utah Public Health Laboratory	Erin L. Young et al
USA/UT-UPHL-2103262422/2021	EPI_ISL_1238867	Utah Public Health Laboratory	Utah Public Health Laboratory	Erin L. Young et al
USA/UT-UPHL-2103262996/2021	EPI_ISL_1238842	Utah Public Health Laboratory	Utah Public Health Laboratory	Erin L. Young et al
USA/UT-UPHL-2103265331/2021	EPI_ISL_1300546	Utah Public Health Laboratory	Utah Public Health Laboratory	Erin L. Young et al
USA/UT-UPHL-2103266557/2021	EPI_ISL_1300568	Utah Public Health Laboratory	Utah Public Health Laboratory	Erin L. Young et al
USA/UT-UPHL-2103266899/2021	EPI_ISL_1238852	Utah Public Health Laboratory	Utah Public Health Laboratory	Erin L. Young et al
USA/UT-UPHL-2103267548/2021	EPI_ISL_1313841	Utah Public Health Laboratory	Utah Public Health Laboratory	Erin L. Young et al
USA/UT-UPHL-2103268149/2021	EPI_ISL_1300576	Utah Public Health Laboratory	Utah Public Health Laboratory	Erin L. Young et al
USA/UT-UPHL-2103270252/2021	EPI_ISL_1403909	Utah Public Health Laboratory	Utah Public Health Laboratory	Erin L. Young et al
USA/UT-UPHL-2103271494/2021	EPI_ISL_1403955	Utah Public Health Laboratory	Utah Public Health Laboratory	Erin L. Young et al
USA/UT-UPHL-2103271516/2021	EPI_ISL_1300560	Utah Public Health Laboratory	Utah Public Health Laboratory	Erin L. Young et al
USA/UT-UPHL-2103271779/2021	EPI_ISL_1483163	Utah Public Health Laboratory	Utah Public Health Laboratory	Erin L. Young et al
USA/UT-UPHL-2103272384/2021	EPI_ISL_1403846	Utah Public Health Laboratory	Utah Public Health Laboratory	Erin L. Young et al
USA/UT-UPHL-2103274593/2021	EPI_ISL_1313765	Utah Public Health Laboratory	Utah Public Health Laboratory	Erin L. Young et al
USA/UT-UPHL-2103274682/2021	EPI_ISL_1483077	Utah Public Health Laboratory	Utah Public Health Laboratory	Erin L. Young et al
USA/UT-UPHL-2103275205/2021	EPI_ISL_1183706	Utah Public Health Laboratory	Utah Public Health Laboratory	Erin L. Young et al
USA/UT-UPHL-2103275580/2021	EPI_ISL_1300549	Utah Public Health Laboratory	Utah Public Health Laboratory	Erin L. Young et al
USA/UT-UPHL-2103276771/2021	EPI_ISL_1300615	Utah Public Health Laboratory	Utah Public Health Laboratory	Erin L. Young et al
USA/UT-UPHL-2103277099/2021	EPI_ISL_1313878	Utah Public Health Laboratory	Utah Public Health Laboratory	Erin L. Young et al
USA/UT-UPHL-2103277667/2021	EPI_ISL_1403940	Utah Public Health Laboratory	Utah Public Health Laboratory	Erin L. Young et al
USA/UT-UPHL-2103279995/2021	EPI_ISL_1403851	Utah Public Health Laboratory	Utah Public Health Laboratory	Erin L. Young et al
USA/UT-UPHL-2103282352/2021	EPI_ISL_1205182	Utah Public Health Laboratory	Utah Public Health Laboratory	Erin L. Young et al
USA/UT-UPHL-2103282928/2021	EPI_ISL_1183725	Utah Public Health Laboratory	Utah Public Health Laboratory	Erin L. Young et al
USA/UT-UPHL-2103283099/2021	EPI_ISL_1404017	Utah Public Health Laboratory	Utah Public Health Laboratory	Erin L. Young et al
USA/UT-UPHL-2103283560/2021	EPI_ISL_1403954	Utah Public Health Laboratory	Utah Public Health Laboratory	Erin L. Young et al
USA/UT-UPHL-2103284947/2021	EPI_ISL_1300624	Utah Public Health Laboratory	Utah Public Health Laboratory	Erin L. Young et al
USA/UT-UPHL-2103286437/2021	EPI_ISL_1183741	Utah Public Health Laboratory	Utah Public Health Laboratory	Erin L. Young et al
USA/UT-UPHL-2103286772/2021	EPI_ISL_1404015	Utah Public Health Laboratory	Utah Public Health Laboratory	Erin L. Young et al
USA/UT-UPHL-2103287265/2021	EPI_ISL_1483080	Utah Public Health Laboratory	Utah Public Health Laboratory	Erin L. Young et al
USA/UT-UPHL-2103287505/2021	EPI_ISL_1313754	Utah Public Health Laboratory	Utah Public Health Laboratory	Erin L. Young et al
USA/UT-UPHL-2103288933/2021	EPI_ISL_1403833	Utah Public Health Laboratory	Utah Public Health Laboratory	Erin L. Young et al
USA/UT-UPHL-2103292536/2021	EPI_ISL_1300637	Utah Public Health Laboratory	Utah Public Health Laboratory	Erin L. Young et al
USA/UT-UPHL-2103293976/2021	EPI_ISL_1403885	Utah Public Health Laboratory	Utah Public Health Laboratory	Erin L. Young et al
USA/UT-UPHL-2103295141/2021	EPI_ISL_1300559	Utah Public Health Laboratory	Utah Public Health Laboratory	Erin L. Young et al
USA/UT-UPHL-2103295591/2021	EPI_ISL_1403978	Utah Public Health Laboratory	Utah Public Health Laboratory	Erin L. Young et al
USA/UT-UPHL-2103296175/2021	EPI_ISL_1404013	Utah Public Health Laboratory	Utah Public Health Laboratory	Erin L. Young et al
USA/UT-UPHL-2103299497/2021	EPI_ISL_1483182	Utah Public Health Laboratory	Utah Public Health Laboratory	Erin L. Young et al
USA/UT-UPHL-2103300699/2021	EPI_ISL_1205185	Utah Public Health Laboratory	Utah Public Health Laboratory	Erin L. Young et al
USA/UT-UPHL-2103302403/2021	EPI_ISL_1238869	Utah Public Health Laboratory	Utah Public Health Laboratory	Erin L. Young et al
USA/UT-UPHL-2103303493/2021	EPI_ISL_1300622	Utah Public Health Laboratory	Utah Public Health Laboratory	Erin L. Young et al
USA/UT-UPHL-2103303636/2021	EPI_ISL_1403946	Utah Public Health Laboratory	Utah Public Health Laboratory	Erin L. Young et al
USA/UT-UPHL-2103305447/2021	EPI_ISL_1300586	Utah Public Health Laboratory	Utah Public Health Laboratory	Erin L. Young et al
USA/UT-UPHL-2103305500/2021	EPI_ISL_1403863	Utah Public Health Laboratory	Utah Public Health Laboratory	Erin L. Young et al
USA/UT-UPHL-2103305580/2021	EPI_ISL_1403860	Utah Public Health Laboratory	Utah Public Health Laboratory	Erin L. Young et al
USA/UT-UPHL-2103307835/2021	EPI_ISL_1313824	Utah Public Health Laboratory	Utah Public Health Laboratory	Erin L. Young et al
USA/UT-UPHL-2103309407/2021	EPI_ISL_1483106	Utah Public Health Laboratory	Utah Public Health Laboratory	Erin L. Young et al
USA/UT-UPHL-2103310120/2021	EPI_ISL_1205339	Utah Public Health Laboratory	Utah Public Health Laboratory	Erin L. Young et al
USA/UT-UPHL-2103312657/2021	EPI_ISL_1300630	Utah Public Health Laboratory	Utah Public Health Laboratory	Erin L. Young et al
USA/UT-UPHL-2103313350/2021	EPI_ISL_1403949	Utah Public Health Laboratory	Utah Public Health Laboratory	Erin L. Young et al
USA/UT-UPHL-2103313829/2021	EPI_ISL_1313775	Utah Public Health Laboratory	Utah Public Health Laboratory	Erin L. Young et al
USA/UT-UPHL-2103315133/2021	EPI_ISL_1313731	Utah Public Health Laboratory	Utah Public Health Laboratory	Erin L. Young et al
USA/UT-UPHL-2103315244/2021	EPI_ISL_1183714	Utah Public Health Laboratory	Utah Public Health Laboratory	Erin L. Young et al
USA/UT-UPHL-2103316094/2021	EPI_ISL_1403879	Utah Public Health Laboratory	Utah Public Health Laboratory	Erin L. Young et al
USA/UT-UPHL-2103316170/2021	EPI_ISL_1483150	Utah Public Health Laboratory	Utah Public Health Laboratory	Erin L. Young et al
USA/UT-UPHL-2103316600/2021	EPI_ISL_1483076	Utah Public Health Laboratory	Utah Public Health Laboratory	Erin L. Young et al
USA/UT-UPHL-2103316668/2020	EPI_ISL_1404085	Utah Public Health Laboratory	Utah Public Health Laboratory	Erin L. Young et al
USA/UT-UPHL-2103316786/2020	EPI_ISL_1404074	Utah Public Health Laboratory	Utah Public Health Laboratory	Erin L. Young et al
USA/UT-UPHL-2103318965/2021	EPI_ISL_1313864	Utah Public Health Laboratory	Utah Public Health Laboratory	Erin L. Young et al
USA/UT-UPHL-2103321151/2021	EPI_ISL_1483159	Utah Public Health Laboratory	Utah Public Health Laboratory	Erin L. Young et al
USA/UT-UPHL-2103323668/2020	EPI_ISL_1404104	Utah Public Health Laboratory	Utah Public Health Laboratory	Erin L. Young et al
USA/UT-UPHL-2103323708/2021	EPI_ISL_1403985	Utah Public Health Laboratory	Utah Public Health Laboratory	Erin L. Young et al
USA/UT-UPHL-2103324462/2021	EPI_ISL_1403852	Utah Public Health Laboratory	Utah Public Health Laboratory	Erin L. Young et al
USA/UT-UPHL-2103326123/2021	EPI_ISL_1313804	Utah Public Health Laboratory	Utah Public Health Laboratory	Erin L. Young et al
USA/UT-UPHL-2103326352/2021	EPI_ISL_1183733	Utah Public Health Laboratory	Utah Public Health Laboratory	Erin L. Young et al
USA/UT-UPHL-2103326917/2021	EPI_ISL_1483117	Utah Public Health Laboratory	Utah Public Health Laboratory	Erin L. Young et al
USA/UT-UPHL-2103327423/2021	EPI_ISL_1404029	Utah Public Health Laboratory	Utah Public Health Laboratory	Erin L. Young et al
USA/UT-UPHL-2103327696/2021	EPI_ISL_1238860	Utah Public Health Laboratory	Utah Public Health Laboratory	Erin L. Young et al
USA/UT-UPHL-2103328580/2021	EPI_ISL_1483078	Utah Public Health Laboratory	Utah Public Health Laboratory	Erin L. Young et al
USA/UT-UPHL-2103329881/2021	EPI_ISL_1183754	Utah Public Health Laboratory	Utah Public Health Laboratory	Erin L. Young et al
USA/UT-UPHL-2103330810/2021	EPI_ISL_1483151	Utah Public Health Laboratory	Utah Public Health Laboratory	Erin L. Young et al
USA/UT-UPHL-2103331395/2021	EPI_ISL_1483133	Utah Public Health Laboratory	Utah Public Health Laboratory	Erin L. Young et al
USA/UT-UPHL-2103332349/2021	EPI_ISL_1300618	Utah Public Health Laboratory	Utah Public Health Laboratory	Erin L. Young et al
USA/UT-UPHL-2103333538/2021	EPI_ISL_1483115	Utah Public Health Laboratory	Utah Public Health Laboratory	Erin L. Young et al
USA/UT-UPHL-2103333619/2021	EPI_ISL_1183756	Utah Public Health Laboratory	Utah Public Health Laboratory	Erin L. Young et al
USA/UT-UPHL-2103333911/2020	EPI_ISL_1404088	Utah Public Health Laboratory	Utah Public Health Laboratory	Erin L. Young et al
USA/UT-UPHL-2103335803/2021	EPI_ISL_1313748	Utah Public Health Laboratory	Utah Public Health Laboratory	Erin L. Young et al
USA/UT-UPHL-2103336036/2020	EPI_ISL_1404068	Utah Public Health Laboratory	Utah Public Health Laboratory	Erin L. Young et al
USA/UT-UPHL-2103340322/2021	EPI_ISL_1403838	Utah Public Health Laboratory	Utah Public Health Laboratory	Erin L. Young et al
USA/UT-UPHL-2103341901/2021	EPI_ISL_1403911	Utah Public Health Laboratory	Utah Public Health Laboratory	Erin L. Young et al
USA/UT-UPHL-2103344715/2021	EPI_ISL_1404009	Utah Public Health Laboratory	Utah Public Health Laboratory	Erin L. Young et al
USA/UT-UPHL-2103346073/2020	EPI_ISL_1205193	Utah Public Health Laboratory	Utah Public Health Laboratory	Erin L. Young et al
USA/UT-UPHL-2103347046/2021	EPI_ISL_1483119	Utah Public Health Laboratory	Utah Public Health Laboratory	Erin L. Young et al
USA/UT-UPHL-2103347737/2021	EPI_ISL_1300594	Utah Public Health Laboratory	Utah Public Health Laboratory	Erin L. Young et al
USA/UT-UPHL-2103351304/2021	EPI_ISL_1313880	Utah Public Health Laboratory	Utah Public Health Laboratory	Erin L. Young et al
USA/UT-UPHL-2103352325/2021	EPI_ISL_1483165	Utah Public Health Laboratory	Utah Public Health Laboratory	Erin L. Young et al
USA/UT-UPHL-2103352654/2020	EPI_ISL_1205189	Utah Public Health Laboratory	Utah Public Health Laboratory	Erin L. Young et al
USA/UT-UPHL-2103353416/2021	EPI_ISL_1403967	Utah Public Health Laboratory	Utah Public Health Laboratory	Erin L. Young et al
USA/UT-UPHL-2103354342/2021	EPI_ISL_1483157	Utah Public Health Laboratory	Utah Public Health Laboratory	Erin L. Young et al
USA/UT-UPHL-2103354391/2021	EPI_ISL_1205354	Utah Public Health Laboratory	Utah Public Health Laboratory	Erin L. Young et al
USA/UT-UPHL-2103354987/2021	EPI_ISL_1300599	Utah Public Health Laboratory	Utah Public Health Laboratory	Erin L. Young et al
USA/UT-UPHL-2103356065/2021	EPI_ISL_1404020	Utah Public Health Laboratory	Utah Public Health Laboratory	Erin L. Young et al
USA/UT-UPHL-2103360042/2021	EPI_ISL_1300575	Utah Public Health Laboratory	Utah Public Health Laboratory	Erin L. Young et al
USA/UT-UPHL-2103360660/2021	EPI_ISL_1403965	Utah Public Health Laboratory	Utah Public Health Laboratory	Erin L. Young et al
USA/UT-UPHL-2103361295/2021	EPI_ISL_1403872	Utah Public Health Laboratory	Utah Public Health Laboratory	Erin L. Young et al
USA/UT-UPHL-2103362266/2020	EPI_ISL_1313830	Utah Public Health Laboratory	Utah Public Health Laboratory	Erin L. Young et al
USA/UT-UPHL-2103362355/2021	EPI_ISL_1300634	Utah Public Health Laboratory	Utah Public Health Laboratory	Erin L. Young et al
USA/UT-UPHL-2103362402/2021	EPI_ISL_1205319	Utah Public Health Laboratory	Utah Public Health Laboratory	Erin L. Young et al
USA/UT-UPHL-2103362688/2021	EPI_ISL_1238849	Utah Public Health Laboratory	Utah Public Health Laboratory	Erin L. Young et al
USA/UT-UPHL-2103363964/2021	EPI_ISL_1483091	Utah Public Health Laboratory	Utah Public Health Laboratory	Erin L. Young et al
USA/UT-UPHL-2103365211/2021	EPI_ISL_1183717	Utah Public Health Laboratory	Utah Public Health Laboratory	Erin L. Young et al
USA/UT-UPHL-2103366136/2021	EPI_ISL_1313855	Utah Public Health Laboratory	Utah Public Health Laboratory	Erin L. Young et al
USA/UT-UPHL-2103366360/2021	EPI_ISL_1205332	Utah Public Health Laboratory	Utah Public Health Laboratory	Erin L. Young et al
USA/UT-UPHL-2103367240/2021	EPI_ISL_1403992	Utah Public Health Laboratory	Utah Public Health Laboratory	Erin L. Young et al
USA/UT-UPHL-2103368238/2021	EPI_ISL_1403972	Utah Public Health Laboratory	Utah Public Health Laboratory	Erin L. Young et al
USA/UT-UPHL-2103369559/2021	EPI_ISL_1483136	Utah Public Health Laboratory	Utah Public Health Laboratory	Erin L. Young et al
USA/UT-UPHL-2103371341/2020	EPI_ISL_1404076	Utah Public Health Laboratory	Utah Public Health Laboratory	Erin L. Young et al
USA/UT-UPHL-2103372801/2021	EPI_ISL_1403960	Utah Public Health Laboratory	Utah Public Health Laboratory	Erin L. Young et al
USA/UT-UPHL-2103373746/2021	EPI_ISL_1238900	Utah Public Health Laboratory	Utah Public Health Laboratory	Erin L. Young et al
USA/UT-UPHL-2103373749/2021	EPI_ISL_1300620	Utah Public Health Laboratory	Utah Public Health Laboratory	Erin L. Young et al
USA/UT-UPHL-2103375166/2021	EPI_ISL_1183702	Utah Public Health Laboratory	Utah Public Health Laboratory	Erin L. Young et al
USA/UT-UPHL-2103375680/2021	EPI_ISL_1483131	Utah Public Health Laboratory	Utah Public Health Laboratory	Erin L. Young et al
USA/UT-UPHL-2103376053/2021	EPI_ISL_1403961	Utah Public Health Laboratory	Utah Public Health Laboratory	Erin L. Young et al
USA/UT-UPHL-2103377024/2021	EPI_ISL_1300604	Utah Public Health Laboratory	Utah Public Health Laboratory	Erin L. Young et al
USA/UT-UPHL-2103377711/2021	EPI_ISL_1300639	Utah Public Health Laboratory	Utah Public Health Laboratory	Erin L. Young et al
USA/UT-UPHL-2103379443/2021	EPI_ISL_1483206	Utah Public Health Laboratory	Utah Public Health Laboratory	Erin L. Young et al
USA/UT-UPHL-2103379709/2021	EPI_ISL_1403945	Utah Public Health Laboratory	Utah Public Health Laboratory	Erin L. Young et al
USA/UT-UPHL-2103380768/2021	EPI_ISL_1403943	Utah Public Health Laboratory	Utah Public Health Laboratory	Erin L. Young et al
USA/UT-UPHL-2103380849/2021	EPI_ISL_1483199	Utah Public Health Laboratory	Utah Public Health Laboratory	Erin L. Young et al
USA/UT-UPHL-2103384764/2021	EPI_ISL_1300542	Utah Public Health Laboratory	Utah Public Health Laboratory	Erin L. Young et al
USA/UT-UPHL-2103384806/2021	EPI_ISL_1404014	Utah Public Health Laboratory	Utah Public Health Laboratory	Erin L. Young et al
USA/UT-UPHL-2103385456/2021	EPI_ISL_1403996	Utah Public Health Laboratory	Utah Public Health Laboratory	Erin L. Young et al
USA/UT-UPHL-2103387448/2021	EPI_ISL_1403970	Utah Public Health Laboratory	Utah Public Health Laboratory	Erin L. Young et al
USA/UT-UPHL-2103388881/2021	EPI_ISL_1300623	Utah Public Health Laboratory	Utah Public Health Laboratory	Erin L. Young et al
USA/UT-UPHL-2103390480/2021	EPI_ISL_1403957	Utah Public Health Laboratory	Utah Public Health Laboratory	Erin L. Young et al
USA/UT-UPHL-2103391146/2021	EPI_ISL_1313778	Utah Public Health Laboratory	Utah Public Health Laboratory	Erin L. Young et al
USA/UT-UPHL-2103391746/2021	EPI_ISL_1403974	Utah Public Health Laboratory	Utah Public Health Laboratory	Erin L. Young et al
USA/UT-UPHL-2103392895/2021	EPI_ISL_1183740	Utah Public Health Laboratory	Utah Public Health Laboratory	Erin L. Young et al
USA/UT-UPHL-2103393568/2021	EPI_ISL_1404056	Utah Public Health Laboratory	Utah Public Health Laboratory	Erin L. Young et al
USA/UT-UPHL-2103394338/2021	EPI_ISL_1300556	Utah Public Health Laboratory	Utah Public Health Laboratory	Erin L. Young et al
USA/UT-UPHL-2103394340/2021	EPI_ISL_1483169	Utah Public Health Laboratory	Utah Public Health Laboratory	Erin L. Young et al
USA/UT-UPHL-2103395335/2021	EPI_ISL_1313839	Utah Public Health Laboratory	Utah Public Health Laboratory	Erin L. Young et al
USA/UT-UPHL-2103396231/2021	EPI_ISL_1404054	Utah Public Health Laboratory	Utah Public Health Laboratory	Erin L. Young et al
USA/UT-UPHL-2103398318/2021	EPI_ISL_1483083	Utah Public Health Laboratory	Utah Public Health Laboratory	Erin L. Young et al
USA/UT-UPHL-2103399526/2021	EPI_ISL_1483084	Utah Public Health Laboratory	Utah Public Health Laboratory	Erin L. Young et al
USA/UT-UPHL-2103399530/2021	EPI_ISL_1404052	Utah Public Health Laboratory	Utah Public Health Laboratory	Erin L. Young et al
USA/UT-UPHL-2103400754/2021	EPI_ISL_1238890	Utah Public Health Laboratory	Utah Public Health Laboratory	Erin L. Young et al
USA/UT-UPHL-2103401515/2021	EPI_ISL_1238845	Utah Public Health Laboratory	Utah Public Health Laboratory	Erin L. Young et al
USA/UT-UPHL-2103404018/2021	EPI_ISL_1313720	Utah Public Health Laboratory	Utah Public Health Laboratory	Erin L. Young et al
USA/UT-UPHL-2103404711/2021	EPI_ISL_1300544	Utah Public Health Laboratory	Utah Public Health Laboratory	Erin L. Young et al
USA/UT-UPHL-2103405683/2021	EPI_ISL_1183712	Utah Public Health Laboratory	Utah Public Health Laboratory	Erin L. Young et al
USA/UT-UPHL-2103406147/2021	EPI_ISL_1404025	Utah Public Health Laboratory	Utah Public Health Laboratory	Erin L. Young et al
USA/UT-UPHL-2103406228/2021	EPI_ISL_1238841	Utah Public Health Laboratory	Utah Public Health Laboratory	Erin L. Young et al
USA/UT-UPHL-2103406343/2021	EPI_ISL_1403964	Utah Public Health Laboratory	Utah Public Health Laboratory	Erin L. Young et al
USA/UT-UPHL-2103408461/2021	EPI_ISL_1483158	Utah Public Health Laboratory	Utah Public Health Laboratory	Erin L. Young et al
USA/UT-UPHL-2103408812/2021	EPI_ISL_1205199	Utah Public Health Laboratory	Utah Public Health Laboratory	Erin L. Young et al
USA/UT-UPHL-2103409560/2021	EPI_ISL_1300593	Utah Public Health Laboratory	Utah Public Health Laboratory	Erin L. Young et al
USA/UT-UPHL-2103409931/2021	EPI_ISL_1403942	Utah Public Health Laboratory	Utah Public Health Laboratory	Erin L. Young et al
USA/UT-UPHL-2103410265/2021	EPI_ISL_1313881	Utah Public Health Laboratory	Utah Public Health Laboratory	Erin L. Young et al
USA/UT-UPHL-2103410447/2021	EPI_ISL_1403903	Utah Public Health Laboratory	Utah Public Health Laboratory	Erin L. Young et al
USA/UT-UPHL-2103412405/2021	EPI_ISL_1313802	Utah Public Health Laboratory	Utah Public Health Laboratory	Erin L. Young et al
USA/UT-UPHL-2103413329/2020	EPI_ISL_1404084	Utah Public Health Laboratory	Utah Public Health Laboratory	Erin L. Young et al
USA/UT-UPHL-2103413470/2021	EPI_ISL_1205346	Utah Public Health Laboratory	Utah Public Health Laboratory	Erin L. Young et al
USA/UT-UPHL-2103414679/2021	EPI_ISL_1238861	Utah Public Health Laboratory	Utah Public Health Laboratory	Erin L. Young et al
USA/UT-UPHL-2103416145/2021	EPI_ISL_1205344	Utah Public Health Laboratory	Utah Public Health Laboratory	Erin L. Young et al
USA/UT-UPHL-2103417577/2021	EPI_ISL_1404012	Utah Public Health Laboratory	Utah Public Health Laboratory	Erin L. Young et al
USA/UT-UPHL-2103417587/2021	EPI_ISL_1300550	Utah Public Health Laboratory	Utah Public Health Laboratory	Erin L. Young et al
USA/UT-UPHL-2103417757/2020	EPI_ISL_1205196	Utah Public Health Laboratory	Utah Public Health Laboratory	Erin L. Young et al
USA/UT-UPHL-2103420041/2021	EPI_ISL_1183696	Utah Public Health Laboratory	Utah Public Health Laboratory	Erin L. Young et al
USA/UT-UPHL-2103421868/2021	EPI_ISL_1205179	Utah Public Health Laboratory	Utah Public Health Laboratory	Erin L. Young et al
USA/UT-UPHL-2103422488/2021	EPI_ISL_1403966	Utah Public Health Laboratory	Utah Public Health Laboratory	Erin L. Young et al
USA/UT-UPHL-2103423784/2021	EPI_ISL_1313737	Utah Public Health Laboratory	Utah Public Health Laboratory	Erin L. Young et al
USA/UT-UPHL-2103425148/2021	EPI_ISL_1238887	Utah Public Health Laboratory	Utah Public Health Laboratory	Erin L. Young et al
USA/UT-UPHL-2103425155/2021	EPI_ISL_1483139	Utah Public Health Laboratory	Utah Public Health Laboratory	Erin L. Young et al
USA/UT-UPHL-2103426416/2021	EPI_ISL_1238865	Utah Public Health Laboratory	Utah Public Health Laboratory	Erin L. Young et al
USA/UT-UPHL-2103426440/2021	EPI_ISL_1483099	Utah Public Health Laboratory	Utah Public Health Laboratory	Erin L. Young et al
USA/UT-UPHL-2103427397/2021	EPI_ISL_1238850	Utah Public Health Laboratory	Utah Public Health Laboratory	Erin L. Young et al
USA/UT-UPHL-2103427441/2021	EPI_ISL_1183748	Utah Public Health Laboratory	Utah Public Health Laboratory	Erin L. Young et al
USA/UT-UPHL-2103428239/2021	EPI_ISL_1404021	Utah Public Health Laboratory	Utah Public Health Laboratory	Erin L. Young et al
USA/UT-UPHL-2103428858/2020	EPI_ISL_1313829	Utah Public Health Laboratory	Utah Public Health Laboratory	Erin L. Young et al
USA/UT-UPHL-2103431275/2021	EPI_ISL_1404033	Utah Public Health Laboratory	Utah Public Health Laboratory	Erin L. Young et al
USA/UT-UPHL-2103431477/2021	EPI_ISL_1183709	Utah Public Health Laboratory	Utah Public Health Laboratory	Erin L. Young et al
USA/UT-UPHL-2103433249/2021	EPI_ISL_1403925	Utah Public Health Laboratory	Utah Public Health Laboratory	Erin L. Young et al
USA/UT-UPHL-2103433349/2021	EPI_ISL_1483097	Utah Public Health Laboratory	Utah Public Health Laboratory	Erin L. Young et al
USA/UT-UPHL-2103434527/2021	EPI_ISL_1313792	Utah Public Health Laboratory	Utah Public Health Laboratory	Erin L. Young et al
USA/UT-UPHL-2103434649/2021	EPI_ISL_1205177	Utah Public Health Laboratory	Utah Public Health Laboratory	Erin L. Young et al
USA/UT-UPHL-2103435346/2021	EPI_ISL_1183743	Utah Public Health Laboratory	Utah Public Health Laboratory	Erin L. Young et al
USA/UT-UPHL-2103435429/2021	EPI_ISL_1313740	Utah Public Health Laboratory	Utah Public Health Laboratory	Erin L. Young et al
USA/UT-UPHL-2103436978/2021	EPI_ISL_1404016	Utah Public Health Laboratory	Utah Public Health Laboratory	Erin L. Young et al
USA/UT-UPHL-2103439556/2021	EPI_ISL_1483107	Utah Public Health Laboratory	Utah Public Health Laboratory	Erin L. Young et al
USA/UT-UPHL-2103442535/2021	EPI_ISL_1300636	Utah Public Health Laboratory	Utah Public Health Laboratory	Erin L. Young et al
USA/UT-UPHL-2103443648/2021	EPI_ISL_1403959	Utah Public Health Laboratory	Utah Public Health Laboratory	Erin L. Young et al
USA/UT-UPHL-2103445399/2021	EPI_ISL_1300574	Utah Public Health Laboratory	Utah Public Health Laboratory	Erin L. Young et al
USA/UT-UPHL-2103447367/2021	EPI_ISL_1313735	Utah Public Health Laboratory	Utah Public Health Laboratory	Erin L. Young et al
USA/UT-UPHL-2103447386/2021	EPI_ISL_1403920	Utah Public Health Laboratory	Utah Public Health Laboratory	Erin L. Young et al
USA/UT-UPHL-2103451381/2021	EPI_ISL_1300632	Utah Public Health Laboratory	Utah Public Health Laboratory	Erin L. Young et al
USA/UT-UPHL-2103451613/2021	EPI_ISL_1404061	Utah Public Health Laboratory	Utah Public Health Laboratory	Erin L. Young et al
USA/UT-UPHL-2103451934/2021	EPI_ISL_1205353	Utah Public Health Laboratory	Utah Public Health Laboratory	Erin L. Young et al
USA/UT-UPHL-2103453377/2021	EPI_ISL_1205324	Utah Public Health Laboratory	Utah Public Health Laboratory	Erin L. Young et al
USA/UT-UPHL-2103454612/2021	EPI_ISL_1183713	Utah Public Health Laboratory	Utah Public Health Laboratory	Erin L. Young et al
USA/UT-UPHL-2103454802/2021	EPI_ISL_1313814	Utah Public Health Laboratory	Utah Public Health Laboratory	Erin L. Young et al
USA/UT-UPHL-2103455064/2021	EPI_ISL_1300621	Utah Public Health Laboratory	Utah Public Health Laboratory	Erin L. Young et al
USA/UT-UPHL-2103455396/2021	EPI_ISL_1483138	Utah Public Health Laboratory	Utah Public Health Laboratory	Erin L. Young et al
USA/UT-UPHL-2103455744/2021	EPI_ISL_1403835	Utah Public Health Laboratory	Utah Public Health Laboratory	Erin L. Young et al
USA/UT-UPHL-2103457255/2021	EPI_ISL_1403830	Utah Public Health Laboratory	Utah Public Health Laboratory	Erin L. Young et al
USA/UT-UPHL-2103462969/2021	EPI_ISL_1403869	Utah Public Health Laboratory	Utah Public Health Laboratory	Erin L. Young et al
USA/UT-UPHL-2103464824/2021	EPI_ISL_1313867	Utah Public Health Laboratory	Utah Public Health Laboratory	Erin L. Young et al
USA/UT-UPHL-2103465822/2021	EPI_ISL_1313806	Utah Public Health Laboratory	Utah Public Health Laboratory	Erin L. Young et al
USA/UT-UPHL-2103466644/2021	EPI_ISL_1205166	Utah Public Health Laboratory	Utah Public Health Laboratory	Erin L. Young et al
USA/UT-UPHL-2103467539/2021	EPI_ISL_1300572	Utah Public Health Laboratory	Utah Public Health Laboratory	Erin L. Young et al
USA/UT-UPHL-2103467639/2021	EPI_ISL_1313853	Utah Public Health Laboratory	Utah Public Health Laboratory	Erin L. Young et al
USA/UT-UPHL-2103469319/2021	EPI_ISL_1183762	Utah Public Health Laboratory	Utah Public Health Laboratory	Erin L. Young et al
USA/UT-UPHL-2103469488/2021	EPI_ISL_1300547	Utah Public Health Laboratory	Utah Public Health Laboratory	Erin L. Young et al
USA/UT-UPHL-2103469663/2020	EPI_ISL_1404097	Utah Public Health Laboratory	Utah Public Health Laboratory	Erin L. Young et al
USA/UT-UPHL-2103470112/2021	EPI_ISL_1483166	Utah Public Health Laboratory	Utah Public Health Laboratory	Erin L. Young et al
USA/UT-UPHL-2103470634/2020	EPI_ISL_1205191	Utah Public Health Laboratory	Utah Public Health Laboratory	Erin L. Young et al
USA/UT-UPHL-2103472029/2021	EPI_ISL_1403902	Utah Public Health Laboratory	Utah Public Health Laboratory	Erin L. Young et al
USA/UT-UPHL-2103472261/2021	EPI_ISL_1483102	Utah Public Health Laboratory	Utah Public Health Laboratory	Erin L. Young et al
USA/UT-UPHL-2103472370/2021	EPI_ISL_1183726	Utah Public Health Laboratory	Utah Public Health Laboratory	Erin L. Young et al
USA/UT-UPHL-2103474097/2020	EPI_ISL_1404072	Utah Public Health Laboratory	Utah Public Health Laboratory	Erin L. Young et al
USA/UT-UPHL-2103474799/2021	EPI_ISL_1205340	Utah Public Health Laboratory	Utah Public Health Laboratory	Erin L. Young et al
USA/UT-UPHL-2103475113/2021	EPI_ISL_1205170	Utah Public Health Laboratory	Utah Public Health Laboratory	Erin L. Young et al
USA/UT-UPHL-2103475904/2021	EPI_ISL_1300578	Utah Public Health Laboratory	Utah Public Health Laboratory	Erin L. Young et al
USA/UT-UPHL-2103476450/2021	EPI_ISL_1300564	Utah Public Health Laboratory	Utah Public Health Laboratory	Erin L. Young et al
USA/UT-UPHL-2103476858/2021	EPI_ISL_1403918	Utah Public Health Laboratory	Utah Public Health Laboratory	Erin L. Young et al
USA/UT-UPHL-2103477424/2020	EPI_ISL_1205192	Utah Public Health Laboratory	Utah Public Health Laboratory	Erin L. Young et al
USA/UT-UPHL-2103477453/2021	EPI_ISL_1483075	Utah Public Health Laboratory	Utah Public Health Laboratory	Erin L. Young et al
USA/UT-UPHL-2103479920/2021	EPI_ISL_1404046	Utah Public Health Laboratory	Utah Public Health Laboratory	Erin L. Young et al
USA/UT-UPHL-2103483841/2021	EPI_ISL_1483100	Utah Public Health Laboratory	Utah Public Health Laboratory	Erin L. Young et al
USA/UT-UPHL-2103485274/2021	EPI_ISL_1238889	Utah Public Health Laboratory	Utah Public Health Laboratory	Erin L. Young et al
USA/UT-UPHL-2103486885/2021	EPI_ISL_1483086	Utah Public Health Laboratory	Utah Public Health Laboratory	Erin L. Young et al
USA/UT-UPHL-2103487318/2021	EPI_ISL_1403841	Utah Public Health Laboratory	Utah Public Health Laboratory	Erin L. Young et al
USA/UT-UPHL-2103490620/2021	EPI_ISL_1205329	Utah Public Health Laboratory	Utah Public Health Laboratory	Erin L. Young et al
USA/UT-UPHL-2103491815/2021	EPI_ISL_1403944	Utah Public Health Laboratory	Utah Public Health Laboratory	Erin L. Young et al
USA/UT-UPHL-2103494079/2021	EPI_ISL_1205335	Utah Public Health Laboratory	Utah Public Health Laboratory	Erin L. Young et al
USA/UT-UPHL-2103495560/2021	EPI_ISL_1313809	Utah Public Health Laboratory	Utah Public Health Laboratory	Erin L. Young et al
USA/UT-UPHL-2103496283/2021	EPI_ISL_1205164	Utah Public Health Laboratory	Utah Public Health Laboratory	Erin L. Young et al
USA/UT-UPHL-2103499304/2021	EPI_ISL_1483154	Utah Public Health Laboratory	Utah Public Health Laboratory	Erin L. Young et al
USA/UT-UPHL-2103499756/2021	EPI_ISL_1483144	Utah Public Health Laboratory	Utah Public Health Laboratory	Erin L. Young et al
USA/UT-UPHL-2103501497/2021	EPI_ISL_1183707	Utah Public Health Laboratory	Utah Public Health Laboratory	Erin L. Young et al
USA/UT-UPHL-2103502504/2021	EPI_ISL_1403975	Utah Public Health Laboratory	Utah Public Health Laboratory	Erin L. Young et al
USA/UT-UPHL-2103502553/2020	EPI_ISL_1205194	Utah Public Health Laboratory	Utah Public Health Laboratory	Erin L. Young et al
USA/UT-UPHL-2103502705/2021	EPI_ISL_1205318	Utah Public Health Laboratory	Utah Public Health Laboratory	Erin L. Young et al
USA/UT-UPHL-2103503681/2021	EPI_ISL_1238866	Utah Public Health Laboratory	Utah Public Health Laboratory	Erin L. Young et al
USA/UT-UPHL-2103504309/2021	EPI_ISL_1483143	Utah Public Health Laboratory	Utah Public Health Laboratory	Erin L. Young et al
USA/UT-UPHL-2103504819/2021	EPI_ISL_1238877	Utah Public Health Laboratory	Utah Public Health Laboratory	Erin L. Young et al
USA/UT-UPHL-2103505874/2021	EPI_ISL_1483137	Utah Public Health Laboratory	Utah Public Health Laboratory	Erin L. Young et al
USA/UT-UPHL-2103506042/2021	EPI_ISL_1205352	Utah Public Health Laboratory	Utah Public Health Laboratory	Erin L. Young et al
USA/UT-UPHL-2103506420/2021	EPI_ISL_1238843	Utah Public Health Laboratory	Utah Public Health Laboratory	Erin L. Young et al
USA/UT-UPHL-2103507761/2020	EPI_ISL_1404094	Utah Public Health Laboratory	Utah Public Health Laboratory	Erin L. Young et al
USA/UT-UPHL-2103507901/2021	EPI_ISL_1313736	Utah Public Health Laboratory	Utah Public Health Laboratory	Erin L. Young et al
USA/UT-UPHL-2103508110/2021	EPI_ISL_1403927	Utah Public Health Laboratory	Utah Public Health Laboratory	Erin L. Young et al
USA/UT-UPHL-2103510334/2021	EPI_ISL_1238899	Utah Public Health Laboratory	Utah Public Health Laboratory	Erin L. Young et al
USA/UT-UPHL-2103510814/2021	EPI_ISL_1300571	Utah Public Health Laboratory	Utah Public Health Laboratory	Erin L. Young et al
USA/UT-UPHL-2103510903/2021	EPI_ISL_1300565	Utah Public Health Laboratory	Utah Public Health Laboratory	Erin L. Young et al
USA/UT-UPHL-2103511865/2021	EPI_ISL_1313717	Utah Public Health Laboratory	Utah Public Health Laboratory	Erin L. Young et al
USA/UT-UPHL-2103512542/2020	EPI_ISL_1313828	Utah Public Health Laboratory	Utah Public Health Laboratory	Erin L. Young et al
USA/UT-UPHL-2103512991/2021	EPI_ISL_1483093	Utah Public Health Laboratory	Utah Public Health Laboratory	Erin L. Young et al
USA/UT-UPHL-2103513497/2021	EPI_ISL_1313742	Utah Public Health Laboratory	Utah Public Health Laboratory	Erin L. Young et al
USA/UT-UPHL-2103514456/2021	EPI_ISL_1483092	Utah Public Health Laboratory	Utah Public Health Laboratory	Erin L. Young et al
USA/UT-UPHL-2103515918/2021	EPI_ISL_1403926	Utah Public Health Laboratory	Utah Public Health Laboratory	Erin L. Young et al
USA/UT-UPHL-2103517728/2021	EPI_ISL_1483177	Utah Public Health Laboratory	Utah Public Health Laboratory	Erin L. Young et al
USA/UT-UPHL-2103518109/2020	EPI_ISL_1404078	Utah Public Health Laboratory	Utah Public Health Laboratory	Erin L. Young et al
USA/UT-UPHL-2103518173/2021	EPI_ISL_1183755	Utah Public Health Laboratory	Utah Public Health Laboratory	Erin L. Young et al
USA/UT-UPHL-2103518212/2021	EPI_ISL_1205171	Utah Public Health Laboratory	Utah Public Health Laboratory	Erin L. Young et al
USA/UT-UPHL-2103520164/2021	EPI_ISL_1404064	Utah Public Health Laboratory	Utah Public Health Laboratory	Erin L. Young et al
USA/UT-UPHL-2103520475/2021	EPI_ISL_1183701	Utah Public Health Laboratory	Utah Public Health Laboratory	Erin L. Young et al
USA/UT-UPHL-2103520621/2021	EPI_ISL_1403906	Utah Public Health Laboratory	Utah Public Health Laboratory	Erin L. Young et al
USA/UT-UPHL-2103520839/2020	EPI_ISL_1404069	Utah Public Health Laboratory	Utah Public Health Laboratory	Erin L. Young et al
USA/UT-UPHL-2103521370/2021	EPI_ISL_1403936	Utah Public Health Laboratory	Utah Public Health Laboratory	Erin L. Young et al
USA/UT-UPHL-2103521846/2021	EPI_ISL_1313796	Utah Public Health Laboratory	Utah Public Health Laboratory	Erin L. Young et al
USA/UT-UPHL-2103522366/2021	EPI_ISL_1313871	Utah Public Health Laboratory	Utah Public Health Laboratory	Erin L. Young et al
USA/UT-UPHL-2103523501/2021	EPI_ISL_1183746	Utah Public Health Laboratory	Utah Public Health Laboratory	Erin L. Young et al
USA/UT-UPHL-2103526295/2021	EPI_ISL_1238871	Utah Public Health Laboratory	Utah Public Health Laboratory	Erin L. Young et al
USA/UT-UPHL-2103527781/2021	EPI_ISL_1403865	Utah Public Health Laboratory	Utah Public Health Laboratory	Erin L. Young et al
USA/UT-UPHL-2103529611/2021	EPI_ISL_1183751	Utah Public Health Laboratory	Utah Public Health Laboratory	Erin L. Young et al
USA/UT-UPHL-2103530242/2021	EPI_ISL_1313870	Utah Public Health Laboratory	Utah Public Health Laboratory	Erin L. Young et al
USA/UT-UPHL-2103531330/2021	EPI_ISL_1313728	Utah Public Health Laboratory	Utah Public Health Laboratory	Erin L. Young et al
USA/UT-UPHL-2103534516/2021	EPI_ISL_1483204	Utah Public Health Laboratory	Utah Public Health Laboratory	Erin L. Young et al
USA/UT-UPHL-2103535116/2021	EPI_ISL_1313843	Utah Public Health Laboratory	Utah Public Health Laboratory	Erin L. Young et al
USA/UT-UPHL-2103535434/2021	EPI_ISL_1183739	Utah Public Health Laboratory	Utah Public Health Laboratory	Erin L. Young et al
USA/UT-UPHL-2103536188/2020	EPI_ISL_1404092	Utah Public Health Laboratory	Utah Public Health Laboratory	Erin L. Young et al
USA/UT-UPHL-2103538051/2021	EPI_ISL_1483135	Utah Public Health Laboratory	Utah Public Health Laboratory	Erin L. Young et al
USA/UT-UPHL-2103540660/2021	EPI_ISL_1403873	Utah Public Health Laboratory	Utah Public Health Laboratory	Erin L. Young et al
USA/UT-UPHL-2103541087/2021	EPI_ISL_1238901	Utah Public Health Laboratory	Utah Public Health Laboratory	Erin L. Young et al
USA/UT-UPHL-2103542289/2021	EPI_ISL_1313730	Utah Public Health Laboratory	Utah Public Health Laboratory	Erin L. Young et al
USA/UT-UPHL-2103542367/2021	EPI_ISL_1205349	Utah Public Health Laboratory	Utah Public Health Laboratory	Erin L. Young et al
USA/UT-UPHL-2103542919/2021	EPI_ISL_1205162	Utah Public Health Laboratory	Utah Public Health Laboratory	Erin L. Young et al
USA/UT-UPHL-2103543605/2021	EPI_ISL_1205321	Utah Public Health Laboratory	Utah Public Health Laboratory	Erin L. Young et al
USA/UT-UPHL-2103544143/2021	EPI_ISL_1483180	Utah Public Health Laboratory	Utah Public Health Laboratory	Erin L. Young et al
USA/UT-UPHL-2103544172/2021	EPI_ISL_1403897	Utah Public Health Laboratory	Utah Public Health Laboratory	Erin L. Young et al
USA/UT-UPHL-2103544944/2021	EPI_ISL_1483193	Utah Public Health Laboratory	Utah Public Health Laboratory	Erin L. Young et al
USA/UT-UPHL-2103546518/2021	EPI_ISL_1483179	Utah Public Health Laboratory	Utah Public Health Laboratory	Erin L. Young et al
USA/UT-UPHL-2103546694/2021	EPI_ISL_1404034	Utah Public Health Laboratory	Utah Public Health Laboratory	Erin L. Young et al
USA/UT-UPHL-2103548846/2021	EPI_ISL_1404028	Utah Public Health Laboratory	Utah Public Health Laboratory	Erin L. Young et al
USA/UT-UPHL-2103549392/2021	EPI_ISL_1183728	Utah Public Health Laboratory	Utah Public Health Laboratory	Erin L. Young et al
USA/UT-UPHL-2103550327/2021	EPI_ISL_1313719	Utah Public Health Laboratory	Utah Public Health Laboratory	Erin L. Young et al
USA/UT-UPHL-2103552467/2021	EPI_ISL_1404002	Utah Public Health Laboratory	Utah Public Health Laboratory	Erin L. Young et al
USA/UT-UPHL-2103552896/2021	EPI_ISL_1205336	Utah Public Health Laboratory	Utah Public Health Laboratory	Erin L. Young et al
USA/UT-UPHL-2103552988/2021	EPI_ISL_1403847	Utah Public Health Laboratory	Utah Public Health Laboratory	Erin L. Young et al
USA/UT-UPHL-2103556513/2021	EPI_ISL_1238870	Utah Public Health Laboratory	Utah Public Health Laboratory	Erin L. Young et al
USA/UT-UPHL-2103557780/2021	EPI_ISL_1300617	Utah Public Health Laboratory	Utah Public Health Laboratory	Erin L. Young et al
USA/UT-UPHL-2103558830/2021	EPI_ISL_1313846	Utah Public Health Laboratory	Utah Public Health Laboratory	Erin L. Young et al
USA/UT-UPHL-2103560029/2021	EPI_ISL_1183718	Utah Public Health Laboratory	Utah Public Health Laboratory	Erin L. Young et al
USA/UT-UPHL-2103560575/2021	EPI_ISL_1483141	Utah Public Health Laboratory	Utah Public Health Laboratory	Erin L. Young et al
USA/UT-UPHL-2103561034/2021	EPI_ISL_1483122	Utah Public Health Laboratory	Utah Public Health Laboratory	Erin L. Young et al
USA/UT-UPHL-2103561519/2021	EPI_ISL_1183704	Utah Public Health Laboratory	Utah Public Health Laboratory	Erin L. Young et al
USA/UT-UPHL-2103563105/2020	EPI_ISL_1313826	Utah Public Health Laboratory	Utah Public Health Laboratory	Erin L. Young et al
USA/UT-UPHL-2103564177/2021	EPI_ISL_1183730	Utah Public Health Laboratory	Utah Public Health Laboratory	Erin L. Young et al
USA/UT-UPHL-2103566167/2021	EPI_ISL_1313714	Utah Public Health Laboratory	Utah Public Health Laboratory	Erin L. Young et al
USA/UT-UPHL-2103567667/2021	EPI_ISL_1183732	Utah Public Health Laboratory	Utah Public Health Laboratory	Erin L. Young et al
USA/UT-UPHL-2103568253/2021	EPI_ISL_1313817	Utah Public Health Laboratory	Utah Public Health Laboratory	Erin L. Young et al
USA/UT-UPHL-2103568484/2021	EPI_ISL_1183765	Utah Public Health Laboratory	Utah Public Health Laboratory	Erin L. Young et al
USA/UT-UPHL-2103568598/2021	EPI_ISL_1300626	Utah Public Health Laboratory	Utah Public Health Laboratory	Erin L. Young et al
USA/UT-UPHL-2103569027/2021	EPI_ISL_1300627	Utah Public Health Laboratory	Utah Public Health Laboratory	Erin L. Young et al
USA/UT-UPHL-2103569865/2021	EPI_ISL_1205316	Utah Public Health Laboratory	Utah Public Health Laboratory	Erin L. Young et al
USA/UT-UPHL-2103570295/2021	EPI_ISL_1238862	Utah Public Health Laboratory	Utah Public Health Laboratory	Erin L. Young et al
USA/UT-UPHL-2103570465/2021	EPI_ISL_1238857	Utah Public Health Laboratory	Utah Public Health Laboratory	Erin L. Young et al
USA/UT-UPHL-2103570764/2021	EPI_ISL_1313831	Utah Public Health Laboratory	Utah Public Health Laboratory	Erin L. Young et al
USA/UT-UPHL-2103572100/2021	EPI_ISL_1205342	Utah Public Health Laboratory	Utah Public Health Laboratory	Erin L. Young et al
USA/UT-UPHL-2103573169/2021	EPI_ISL_1483172	Utah Public Health Laboratory	Utah Public Health Laboratory	Erin L. Young et al
USA/UT-UPHL-2103573207/2021	EPI_ISL_1300595	Utah Public Health Laboratory	Utah Public Health Laboratory	Erin L. Young et al
USA/UT-UPHL-2103574452/2021	EPI_ISL_1404053	Utah Public Health Laboratory	Utah Public Health Laboratory	Erin L. Young et al
USA/UT-UPHL-2103574494/2021	EPI_ISL_1238855	Utah Public Health Laboratory	Utah Public Health Laboratory	Erin L. Young et al
USA/UT-UPHL-2103576398/2020	EPI_ISL_1404091	Utah Public Health Laboratory	Utah Public Health Laboratory	Erin L. Young et al
USA/UT-UPHL-2103576725/2021	EPI_ISL_1313825	Utah Public Health Laboratory	Utah Public Health Laboratory	Erin L. Young et al
USA/UT-UPHL-2103576737/2021	EPI_ISL_1483156	Utah Public Health Laboratory	Utah Public Health Laboratory	Erin L. Young et al
USA/UT-UPHL-2103578674/2021	EPI_ISL_1300608	Utah Public Health Laboratory	Utah Public Health Laboratory	Erin L. Young et al
USA/UT-UPHL-2103580018/2021	EPI_ISL_1403890	Utah Public Health Laboratory	Utah Public Health Laboratory	Erin L. Young et al
USA/UT-UPHL-2103581228/2021	EPI_ISL_1313743	Utah Public Health Laboratory	Utah Public Health Laboratory	Erin L. Young et al
USA/UT-UPHL-2103582094/2021	EPI_ISL_1403881	Utah Public Health Laboratory	Utah Public Health Laboratory	Erin L. Young et al
USA/UT-UPHL-2103585791/2021	EPI_ISL_1483134	Utah Public Health Laboratory	Utah Public Health Laboratory	Erin L. Young et al
USA/UT-UPHL-2103586936/2021	EPI_ISL_1313755	Utah Public Health Laboratory	Utah Public Health Laboratory	Erin L. Young et al
USA/UT-UPHL-2103587310/2021	EPI_ISL_1300585	Utah Public Health Laboratory	Utah Public Health Laboratory	Erin L. Young et al
USA/UT-UPHL-2103587543/2021	EPI_ISL_1483112	Utah Public Health Laboratory	Utah Public Health Laboratory	Erin L. Young et al
USA/UT-UPHL-2103588578/2021	EPI_ISL_1403864	Utah Public Health Laboratory	Utah Public Health Laboratory	Erin L. Young et al
USA/UT-UPHL-2103588768/2021	EPI_ISL_1238863	Utah Public Health Laboratory	Utah Public Health Laboratory	Erin L. Young et al
USA/UT-UPHL-2103590127/2020	EPI_ISL_1404105	Utah Public Health Laboratory	Utah Public Health Laboratory	Erin L. Young et al
USA/UT-UPHL-2103591080/2021	EPI_ISL_1483190	Utah Public Health Laboratory	Utah Public Health Laboratory	Erin L. Young et al
USA/UT-UPHL-2103591879/2021	EPI_ISL_1238881	Utah Public Health Laboratory	Utah Public Health Laboratory	Erin L. Young et al
USA/UT-UPHL-2103598735/2021	EPI_ISL_1300555	Utah Public Health Laboratory	Utah Public Health Laboratory	Erin L. Young et al
USA/UT-UPHL-2103599358/2021	EPI_ISL_1313721	Utah Public Health Laboratory	Utah Public Health Laboratory	Erin L. Young et al
USA/UT-UPHL-2103600333/2021	EPI_ISL_1483191	Utah Public Health Laboratory	Utah Public Health Laboratory	Erin L. Young et al
USA/UT-UPHL-2103601121/2020	EPI_ISL_1313869	Utah Public Health Laboratory	Utah Public Health Laboratory	Erin L. Young et al
USA/UT-UPHL-2103601623/2021	EPI_ISL_1483128	Utah Public Health Laboratory	Utah Public Health Laboratory	Erin L. Young et al
USA/UT-UPHL-2103602074/2021	EPI_ISL_1403995	Utah Public Health Laboratory	Utah Public Health Laboratory	Erin L. Young et al
USA/UT-UPHL-2103602184/2021	EPI_ISL_1313781	Utah Public Health Laboratory	Utah Public Health Laboratory	Erin L. Young et al
USA/UT-UPHL-2103602425/2021	EPI_ISL_1183693	Utah Public Health Laboratory	Utah Public Health Laboratory	Erin L. Young et al
USA/UT-UPHL-2103603252/2021	EPI_ISL_1483087	Utah Public Health Laboratory	Utah Public Health Laboratory	Erin L. Young et al
USA/UT-UPHL-2103603688/2021	EPI_ISL_1403984	Utah Public Health Laboratory	Utah Public Health Laboratory	Erin L. Young et al
USA/UT-UPHL-2103603901/2020	EPI_ISL_1404067	Utah Public Health Laboratory	Utah Public Health Laboratory	Erin L. Young et al
USA/UT-UPHL-2103604754/2021	EPI_ISL_1404043	Utah Public Health Laboratory	Utah Public Health Laboratory	Erin L. Young et al
USA/UT-UPHL-2103606711/2021	EPI_ISL_1403913	Utah Public Health Laboratory	Utah Public Health Laboratory	Erin L. Young et al
USA/UT-UPHL-2103606854/2021	EPI_ISL_1483101	Utah Public Health Laboratory	Utah Public Health Laboratory	Erin L. Young et al
USA/UT-UPHL-2103609815/2021	EPI_ISL_1483082	Utah Public Health Laboratory	Utah Public Health Laboratory	Erin L. Young et al
USA/UT-UPHL-2103610648/2021	EPI_ISL_1300548	Utah Public Health Laboratory	Utah Public Health Laboratory	Erin L. Young et al
USA/UT-UPHL-2103611353/2021	EPI_ISL_1300561	Utah Public Health Laboratory	Utah Public Health Laboratory	Erin L. Young et al
USA/UT-UPHL-2103611524/2021	EPI_ISL_1313770	Utah Public Health Laboratory	Utah Public Health Laboratory	Erin L. Young et al
USA/UT-UPHL-2103613719/2021	EPI_ISL_1403894	Utah Public Health Laboratory	Utah Public Health Laboratory	Erin L. Young et al
USA/UT-UPHL-2103615373/2021	EPI_ISL_1483121	Utah Public Health Laboratory	Utah Public Health Laboratory	Erin L. Young et al
USA/UT-UPHL-2103615892/2021	EPI_ISL_1403900	Utah Public Health Laboratory	Utah Public Health Laboratory	Erin L. Young et al
USA/UT-UPHL-2103616182/2021	EPI_ISL_1205308	Utah Public Health Laboratory	Utah Public Health Laboratory	Erin L. Young et al
USA/UT-UPHL-2103618773/2021	EPI_ISL_1313799	Utah Public Health Laboratory	Utah Public Health Laboratory	Erin L. Young et al
USA/UT-UPHL-2103622053/2021	EPI_ISL_1205175	Utah Public Health Laboratory	Utah Public Health Laboratory	Erin L. Young et al
USA/UT-UPHL-2103623142/2021	EPI_ISL_1403859	Utah Public Health Laboratory	Utah Public Health Laboratory	Erin L. Young et al
USA/UT-UPHL-2103625214/2021	EPI_ISL_1404038	Utah Public Health Laboratory	Utah Public Health Laboratory	Erin L. Young et al
USA/UT-UPHL-2103625264/2021	EPI_ISL_1403998	Utah Public Health Laboratory	Utah Public Health Laboratory	Erin L. Young et al
USA/UT-UPHL-2103626429/2021	EPI_ISL_1403915	Utah Public Health Laboratory	Utah Public Health Laboratory	Erin L. Young et al
USA/UT-UPHL-2103626534/2021	EPI_ISL_1313834	Utah Public Health Laboratory	Utah Public Health Laboratory	Erin L. Young et al
USA/UT-UPHL-2103626914/2021	EPI_ISL_1403988	Utah Public Health Laboratory	Utah Public Health Laboratory	Erin L. Young et al
USA/UT-UPHL-2103627364/2021	EPI_ISL_1205347	Utah Public Health Laboratory	Utah Public Health Laboratory	Erin L. Young et al
USA/UT-UPHL-2103627632/2021	EPI_ISL_1183761	Utah Public Health Laboratory	Utah Public Health Laboratory	Erin L. Young et al
USA/UT-UPHL-2103627764/2021	EPI_ISL_1205172	Utah Public Health Laboratory	Utah Public Health Laboratory	Erin L. Young et al
USA/UT-UPHL-2103629936/2021	EPI_ISL_1404059	Utah Public Health Laboratory	Utah Public Health Laboratory	Erin L. Young et al
USA/UT-UPHL-2103630553/2021	EPI_ISL_1403877	Utah Public Health Laboratory	Utah Public Health Laboratory	Erin L. Young et al
USA/UT-UPHL-2103632823/2021	EPI_ISL_1483104	Utah Public Health Laboratory	Utah Public Health Laboratory	Erin L. Young et al
USA/UT-UPHL-2103633198/2021	EPI_ISL_1404011	Utah Public Health Laboratory	Utah Public Health Laboratory	Erin L. Young et al
USA/UT-UPHL-2103634048/2021	EPI_ISL_1313876	Utah Public Health Laboratory	Utah Public Health Laboratory	Erin L. Young et al
USA/UT-UPHL-2103636224/2021	EPI_ISL_1403867	Utah Public Health Laboratory	Utah Public Health Laboratory	Erin L. Young et al
USA/UT-UPHL-2103636959/2021	EPI_ISL_1300611	Utah Public Health Laboratory	Utah Public Health Laboratory	Erin L. Young et al
USA/UT-UPHL-2103639175/2021	EPI_ISL_1403923	Utah Public Health Laboratory	Utah Public Health Laboratory	Erin L. Young et al
USA/UT-UPHL-2103641870/2021	EPI_ISL_1403849	Utah Public Health Laboratory	Utah Public Health Laboratory	Erin L. Young et al
USA/UT-UPHL-2103642381/2021	EPI_ISL_1238876	Utah Public Health Laboratory	Utah Public Health Laboratory	Erin L. Young et al
USA/UT-UPHL-2103643286/2021	EPI_ISL_1205181	Utah Public Health Laboratory	Utah Public Health Laboratory	Erin L. Young et al
USA/UT-UPHL-2103643384/2021	EPI_ISL_1313821	Utah Public Health Laboratory	Utah Public Health Laboratory	Erin L. Young et al
USA/UT-UPHL-2103644821/2021	EPI_ISL_1238897	Utah Public Health Laboratory	Utah Public Health Laboratory	Erin L. Young et al
USA/UT-UPHL-2103646405/2021	EPI_ISL_1313751	Utah Public Health Laboratory	Utah Public Health Laboratory	Erin L. Young et al
USA/UT-UPHL-2103646820/2021	EPI_ISL_1403842	Utah Public Health Laboratory	Utah Public Health Laboratory	Erin L. Young et al
USA/UT-UPHL-2103650059/2021	EPI_ISL_1313882	Utah Public Health Laboratory	Utah Public Health Laboratory	Erin L. Young et al
USA/UT-UPHL-2103650258/2021	EPI_ISL_1313835	Utah Public Health Laboratory	Utah Public Health Laboratory	Erin L. Young et al
USA/UT-UPHL-2103651148/2021	EPI_ISL_1238874	Utah Public Health Laboratory	Utah Public Health Laboratory	Erin L. Young et al
USA/UT-UPHL-2103651542/2021	EPI_ISL_1313873	Utah Public Health Laboratory	Utah Public Health Laboratory	Erin L. Young et al
USA/UT-UPHL-2103651868/2021	EPI_ISL_1404035	Utah Public Health Laboratory	Utah Public Health Laboratory	Erin L. Young et al
USA/UT-UPHL-2103655435/2021	EPI_ISL_1300643	Utah Public Health Laboratory	Utah Public Health Laboratory	Erin L. Young et al
USA/UT-UPHL-2103656575/2021	EPI_ISL_1205165	Utah Public Health Laboratory	Utah Public Health Laboratory	Erin L. Young et al
USA/UT-UPHL-2103657791/2021	EPI_ISL_1205327	Utah Public Health Laboratory	Utah Public Health Laboratory	Erin L. Young et al
USA/UT-UPHL-2103657849/2021	EPI_ISL_1403933	Utah Public Health Laboratory	Utah Public Health Laboratory	Erin L. Young et al
USA/UT-UPHL-2103658756/2021	EPI_ISL_1300590	Utah Public Health Laboratory	Utah Public Health Laboratory	Erin L. Young et al
USA/UT-UPHL-2103658782/2021	EPI_ISL_1300625	Utah Public Health Laboratory	Utah Public Health Laboratory	Erin L. Young et al
USA/UT-UPHL-2103662670/2020	EPI_ISL_1205201	Utah Public Health Laboratory	Utah Public Health Laboratory	Erin L. Young et al
USA/UT-UPHL-2103663165/2021	EPI_ISL_1300545	Utah Public Health Laboratory	Utah Public Health Laboratory	Erin L. Young et al
USA/UT-UPHL-2103663770/2021	EPI_ISL_1205341	Utah Public Health Laboratory	Utah Public Health Laboratory	Erin L. Young et al
USA/UT-UPHL-2103663776/2021	EPI_ISL_1205348	Utah Public Health Laboratory	Utah Public Health Laboratory	Erin L. Young et al
USA/UT-UPHL-2103666359/2020	EPI_ISL_1404099	Utah Public Health Laboratory	Utah Public Health Laboratory	Erin L. Young et al
USA/UT-UPHL-2103666697/2021	EPI_ISL_1300603	Utah Public Health Laboratory	Utah Public Health Laboratory	Erin L. Young et al
USA/UT-UPHL-2103668341/2021	EPI_ISL_1404051	Utah Public Health Laboratory	Utah Public Health Laboratory	Erin L. Young et al
USA/UT-UPHL-2103671008/2021	EPI_ISL_1238886	Utah Public Health Laboratory	Utah Public Health Laboratory	Erin L. Young et al
USA/UT-UPHL-2103672072/2021	EPI_ISL_1300541	Utah Public Health Laboratory	Utah Public Health Laboratory	Erin L. Young et al
USA/UT-UPHL-2103674195/2021	EPI_ISL_1300562	Utah Public Health Laboratory	Utah Public Health Laboratory	Erin L. Young et al
USA/UT-UPHL-2103674574/2021	EPI_ISL_1483089	Utah Public Health Laboratory	Utah Public Health Laboratory	Erin L. Young et al
USA/UT-UPHL-2103675332/2021	EPI_ISL_1403914	Utah Public Health Laboratory	Utah Public Health Laboratory	Erin L. Young et al
USA/UT-UPHL-2103677155/2021	EPI_ISL_1403989	Utah Public Health Laboratory	Utah Public Health Laboratory	Erin L. Young et al
USA/UT-UPHL-2103677946/2021	EPI_ISL_1313746	Utah Public Health Laboratory	Utah Public Health Laboratory	Erin L. Young et al
USA/UT-UPHL-2103679153/2021	EPI_ISL_1300613	Utah Public Health Laboratory	Utah Public Health Laboratory	Erin L. Young et al
USA/UT-UPHL-2103681610/2021	EPI_ISL_1483095	Utah Public Health Laboratory	Utah Public Health Laboratory	Erin L. Young et al
USA/UT-UPHL-2103682185/2021	EPI_ISL_1238848	Utah Public Health Laboratory	Utah Public Health Laboratory	Erin L. Young et al
USA/UT-UPHL-2103682284/2021	EPI_ISL_1205323	Utah Public Health Laboratory	Utah Public Health Laboratory	Erin L. Young et al
USA/UT-UPHL-2103684299/2021	EPI_ISL_1404057	Utah Public Health Laboratory	Utah Public Health Laboratory	Erin L. Young et al
USA/UT-UPHL-2103684816/2021	EPI_ISL_1238854	Utah Public Health Laboratory	Utah Public Health Laboratory	Erin L. Young et al
USA/UT-UPHL-2103685422/2021	EPI_ISL_1313797	Utah Public Health Laboratory	Utah Public Health Laboratory	Erin L. Young et al
USA/UT-UPHL-2103686042/2021	EPI_ISL_1403999	Utah Public Health Laboratory	Utah Public Health Laboratory	Erin L. Young et al
USA/UT-UPHL-2103686399/2021	EPI_ISL_1404008	Utah Public Health Laboratory	Utah Public Health Laboratory	Erin L. Young et al
USA/UT-UPHL-2103686438/2021	EPI_ISL_1403930	Utah Public Health Laboratory	Utah Public Health Laboratory	Erin L. Young et al
USA/UT-UPHL-2103686788/2021	EPI_ISL_1238875	Utah Public Health Laboratory	Utah Public Health Laboratory	Erin L. Young et al
USA/UT-UPHL-2103689128/2020	EPI_ISL_1300553	Utah Public Health Laboratory	Utah Public Health Laboratory	Erin L. Young et al
USA/UT-UPHL-2103690235/2021	EPI_ISL_1183697	Utah Public Health Laboratory	Utah Public Health Laboratory	Erin L. Young et al
USA/UT-UPHL-2103690712/2021	EPI_ISL_1483127	Utah Public Health Laboratory	Utah Public Health Laboratory	Erin L. Young et al
USA/UT-UPHL-2103690860/2021	EPI_ISL_1483187	Utah Public Health Laboratory	Utah Public Health Laboratory	Erin L. Young et al
USA/UT-UPHL-2103691479/2020	EPI_ISL_1404073	Utah Public Health Laboratory	Utah Public Health Laboratory	Erin L. Young et al
USA/UT-UPHL-2103691737/2021	EPI_ISL_1403951	Utah Public Health Laboratory	Utah Public Health Laboratory	Erin L. Young et al
USA/UT-UPHL-2103692208/2021	EPI_ISL_1313807	Utah Public Health Laboratory	Utah Public Health Laboratory	Erin L. Young et al
USA/UT-UPHL-2103692880/2021	EPI_ISL_1238898	Utah Public Health Laboratory	Utah Public Health Laboratory	Erin L. Young et al
USA/UT-UPHL-2103693905/2021	EPI_ISL_1205337	Utah Public Health Laboratory	Utah Public Health Laboratory	Erin L. Young et al
USA/UT-UPHL-2103698517/2021	EPI_ISL_1313788	Utah Public Health Laboratory	Utah Public Health Laboratory	Erin L. Young et al
USA/UT-UPHL-2103699415/2021	EPI_ISL_1403856	Utah Public Health Laboratory	Utah Public Health Laboratory	Erin L. Young et al
USA/UT-UPHL-2103700044/2021	EPI_ISL_1205304	Utah Public Health Laboratory	Utah Public Health Laboratory	Erin L. Young et al
USA/UT-UPHL-2103700553/2021	EPI_ISL_1404058	Utah Public Health Laboratory	Utah Public Health Laboratory	Erin L. Young et al
USA/UT-UPHL-2103700655/2021	EPI_ISL_1300584	Utah Public Health Laboratory	Utah Public Health Laboratory	Erin L. Young et al
USA/UT-UPHL-2103701523/2021	EPI_ISL_1403836	Utah Public Health Laboratory	Utah Public Health Laboratory	Erin L. Young et al
USA/UT-UPHL-2103702400/2021	EPI_ISL_1483160	Utah Public Health Laboratory	Utah Public Health Laboratory	Erin L. Young et al
USA/UT-UPHL-2103702652/2021	EPI_ISL_1313816	Utah Public Health Laboratory	Utah Public Health Laboratory	Erin L. Young et al
USA/UT-UPHL-2103703147/2021	EPI_ISL_1313758	Utah Public Health Laboratory	Utah Public Health Laboratory	Erin L. Young et al
USA/UT-UPHL-2103703372/2021	EPI_ISL_1403853	Utah Public Health Laboratory	Utah Public Health Laboratory	Erin L. Young et al
USA/UT-UPHL-2103703451/2021	EPI_ISL_1403977	Utah Public Health Laboratory	Utah Public Health Laboratory	Erin L. Young et al
USA/UT-UPHL-2103703556/2021	EPI_ISL_1300616	Utah Public Health Laboratory	Utah Public Health Laboratory	Erin L. Young et al
USA/UT-UPHL-2103704385/2021	EPI_ISL_1183764	Utah Public Health Laboratory	Utah Public Health Laboratory	Erin L. Young et al
USA/UT-UPHL-2103704515/2021	EPI_ISL_1403832	Utah Public Health Laboratory	Utah Public Health Laboratory	Erin L. Young et al
USA/UT-UPHL-2103704587/2021	EPI_ISL_1483118	Utah Public Health Laboratory	Utah Public Health Laboratory	Erin L. Young et al
USA/UT-UPHL-2103705072/2021	EPI_ISL_1205343	Utah Public Health Laboratory	Utah Public Health Laboratory	Erin L. Young et al
USA/UT-UPHL-2103705661/2021	EPI_ISL_1300629	Utah Public Health Laboratory	Utah Public Health Laboratory	Erin L. Young et al
USA/UT-UPHL-2103706805/2021	EPI_ISL_1205314	Utah Public Health Laboratory	Utah Public Health Laboratory	Erin L. Young et al
USA/UT-UPHL-2103708770/2021	EPI_ISL_1238896	Utah Public Health Laboratory	Utah Public Health Laboratory	Erin L. Young et al
USA/UT-UPHL-2103709304/2021	EPI_ISL_1483203	Utah Public Health Laboratory	Utah Public Health Laboratory	Erin L. Young et al
USA/UT-UPHL-2103709857/2021	EPI_ISL_1313752	Utah Public Health Laboratory	Utah Public Health Laboratory	Erin L. Young et al
USA/UT-UPHL-2103711058/2021	EPI_ISL_1404010	Utah Public Health Laboratory	Utah Public Health Laboratory	Erin L. Young et al
USA/UT-UPHL-2103712393/2021	EPI_ISL_1205178	Utah Public Health Laboratory	Utah Public Health Laboratory	Erin L. Young et al
USA/UT-UPHL-2103713061/2021	EPI_ISL_1483189	Utah Public Health Laboratory	Utah Public Health Laboratory	Erin L. Young et al
