## Supplementary File 2 for "Spread of endemic SARS-CoV-2 lineages in Russia": acknowledgements.tsv (part 177 of 188)

Russia/BRY-RII-MH15914S/2021 EPI_ISL_1652686 WHO National Influenza Centre Russian Federation WHO National Influenza Centre Russian Federation Andrey Komissarov et al
USA/UT-UPHL-2103713379/2020	EPI_ISL_1404101	Utah Public Health Laboratory	Utah Public Health Laboratory	Erin L. Young et al
USA/UT-UPHL-2103714574/2021	EPI_ISL_1403908	Utah Public Health Laboratory	Utah Public Health Laboratory	Erin L. Young et al
USA/UT-UPHL-2103717012/2021	EPI_ISL_1313782	Utah Public Health Laboratory	Utah Public Health Laboratory	Erin L. Young et al
USA/UT-UPHL-2103717815/2021	EPI_ISL_1205163	Utah Public Health Laboratory	Utah Public Health Laboratory	Erin L. Young et al
USA/UT-UPHL-2103719255/2021	EPI_ISL_1313756	Utah Public Health Laboratory	Utah Public Health Laboratory	Erin L. Young et al
USA/UT-UPHL-2103722250/2021	EPI_ISL_1183760	Utah Public Health Laboratory	Utah Public Health Laboratory	Erin L. Young et al
USA/UT-UPHL-2103722266/2021	EPI_ISL_1483123	Utah Public Health Laboratory	Utah Public Health Laboratory	Erin L. Young et al
USA/UT-UPHL-2103722345/2021	EPI_ISL_1313820	Utah Public Health Laboratory	Utah Public Health Laboratory	Erin L. Young et al
USA/UT-UPHL-2103723687/2021	EPI_ISL_1313718	Utah Public Health Laboratory	Utah Public Health Laboratory	Erin L. Young et al
USA/UT-UPHL-2103724890/2021	EPI_ISL_1403829	Utah Public Health Laboratory	Utah Public Health Laboratory	Erin L. Young et al
USA/UT-UPHL-2103725796/2021	EPI_ISL_1403991	Utah Public Health Laboratory	Utah Public Health Laboratory	Erin L. Young et al
USA/UT-UPHL-2103726558/2021	EPI_ISL_1183703	Utah Public Health Laboratory	Utah Public Health Laboratory	Erin L. Young et al
USA/UT-UPHL-2103727823/2021	EPI_ISL_1404066	Utah Public Health Laboratory	Utah Public Health Laboratory	Erin L. Young et al
USA/UT-UPHL-2103728287/2021	EPI_ISL_1313862	Utah Public Health Laboratory	Utah Public Health Laboratory	Erin L. Young et al
USA/UT-UPHL-2103730225/2021	EPI_ISL_1403839	Utah Public Health Laboratory	Utah Public Health Laboratory	Erin L. Young et al
USA/UT-UPHL-2103730720/2021	EPI_ISL_1403997	Utah Public Health Laboratory	Utah Public Health Laboratory	Erin L. Young et al
USA/UT-UPHL-2103731404/2021	EPI_ISL_1483176	Utah Public Health Laboratory	Utah Public Health Laboratory	Erin L. Young et al
USA/UT-UPHL-2103732414/2021	EPI_ISL_1183710	Utah Public Health Laboratory	Utah Public Health Laboratory	Erin L. Young et al
USA/UT-UPHL-2103732477/2021	EPI_ISL_1403917	Utah Public Health Laboratory	Utah Public Health Laboratory	Erin L. Young et al
USA/UT-UPHL-2103732935/2021	EPI_ISL_1403840	Utah Public Health Laboratory	Utah Public Health Laboratory	Erin L. Young et al
USA/UT-UPHL-2103735051/2021	EPI_ISL_1313786	Utah Public Health Laboratory	Utah Public Health Laboratory	Erin L. Young et al
USA/UT-UPHL-2103735890/2021	EPI_ISL_1313848	Utah Public Health Laboratory	Utah Public Health Laboratory	Erin L. Young et al
USA/UT-UPHL-2103736443/2021	EPI_ISL_1313857	Utah Public Health Laboratory	Utah Public Health Laboratory	Erin L. Young et al
USA/UT-UPHL-2103739425/2021	EPI_ISL_1403844	Utah Public Health Laboratory	Utah Public Health Laboratory	Erin L. Young et al
USA/UT-UPHL-2103740019/2020	EPI_ISL_1404080	Utah Public Health Laboratory	Utah Public Health Laboratory	Erin L. Young et al
USA/UT-UPHL-2103741600/2021	EPI_ISL_1205186	Utah Public Health Laboratory	Utah Public Health Laboratory	Erin L. Young et al
USA/UT-UPHL-2103741910/2021	EPI_ISL_1403932	Utah Public Health Laboratory	Utah Public Health Laboratory	Erin L. Young et al
USA/UT-UPHL-2103742145/2021	EPI_ISL_1403886	Utah Public Health Laboratory	Utah Public Health Laboratory	Erin L. Young et al
USA/UT-UPHL-2103742702/2021	EPI_ISL_1300580	Utah Public Health Laboratory	Utah Public Health Laboratory	Erin L. Young et al
USA/UT-UPHL-2103743381/2021	EPI_ISL_1313773	Utah Public Health Laboratory	Utah Public Health Laboratory	Erin L. Young et al
USA/UT-UPHL-2103745749/2021	EPI_ISL_1313729	Utah Public Health Laboratory	Utah Public Health Laboratory	Erin L. Young et al
USA/UT-UPHL-2103746954/2021	EPI_ISL_1183700	Utah Public Health Laboratory	Utah Public Health Laboratory	Erin L. Young et al
USA/UT-UPHL-2103748941/2021	EPI_ISL_1403861	Utah Public Health Laboratory	Utah Public Health Laboratory	Erin L. Young et al
USA/UT-UPHL-2103749684/2021	EPI_ISL_1403870	Utah Public Health Laboratory	Utah Public Health Laboratory	Erin L. Young et al
USA/UT-UPHL-2103751219/2021	EPI_ISL_1313865	Utah Public Health Laboratory	Utah Public Health Laboratory	Erin L. Young et al
USA/UT-UPHL-2103751619/2021	EPI_ISL_1313733	Utah Public Health Laboratory	Utah Public Health Laboratory	Erin L. Young et al
USA/UT-UPHL-2103752997/2021	EPI_ISL_1483168	Utah Public Health Laboratory	Utah Public Health Laboratory	Erin L. Young et al
USA/UT-UPHL-2103753176/2021	EPI_ISL_1205180	Utah Public Health Laboratory	Utah Public Health Laboratory	Erin L. Young et al
USA/UT-UPHL-2103753254/2021	EPI_ISL_1483161	Utah Public Health Laboratory	Utah Public Health Laboratory	Erin L. Young et al
USA/UT-UPHL-2103754204/2021	EPI_ISL_1205307	Utah Public Health Laboratory	Utah Public Health Laboratory	Erin L. Young et al
USA/UT-UPHL-2103755947/2021	EPI_ISL_1483081	Utah Public Health Laboratory	Utah Public Health Laboratory	Erin L. Young et al
USA/UT-UPHL-2103756377/2021	EPI_ISL_1183715	Utah Public Health Laboratory	Utah Public Health Laboratory	Erin L. Young et al
USA/UT-UPHL-2103758155/2021	EPI_ISL_1238868	Utah Public Health Laboratory	Utah Public Health Laboratory	Erin L. Young et al
USA/UT-UPHL-2103760993/2021	EPI_ISL_1238873	Utah Public Health Laboratory	Utah Public Health Laboratory	Erin L. Young et al
USA/UT-UPHL-2103762038/2021	EPI_ISL_1238864	Utah Public Health Laboratory	Utah Public Health Laboratory	Erin L. Young et al
USA/UT-UPHL-2103764119/2021	EPI_ISL_1313724	Utah Public Health Laboratory	Utah Public Health Laboratory	Erin L. Young et al
USA/UT-UPHL-2103764570/2021	EPI_ISL_1300605	Utah Public Health Laboratory	Utah Public Health Laboratory	Erin L. Young et al
USA/UT-UPHL-2103765166/2021	EPI_ISL_1483132	Utah Public Health Laboratory	Utah Public Health Laboratory	Erin L. Young et al
USA/UT-UPHL-2103765215/2021	EPI_ISL_1300641	Utah Public Health Laboratory	Utah Public Health Laboratory	Erin L. Young et al
USA/UT-UPHL-2103766702/2021	EPI_ISL_1313777	Utah Public Health Laboratory	Utah Public Health Laboratory	Erin L. Young et al
USA/UT-UPHL-2103767246/2021	EPI_ISL_1483109	Utah Public Health Laboratory	Utah Public Health Laboratory	Erin L. Young et al
USA/UT-UPHL-2103767958/2021	EPI_ISL_1205320	Utah Public Health Laboratory	Utah Public Health Laboratory	Erin L. Young et al
USA/UT-UPHL-2103768695/2020	EPI_ISL_1404095	Utah Public Health Laboratory	Utah Public Health Laboratory	Erin L. Young et al
USA/UT-UPHL-2103768892/2021	EPI_ISL_1404037	Utah Public Health Laboratory	Utah Public Health Laboratory	Erin L. Young et al
USA/UT-UPHL-2103770147/2021	EPI_ISL_1313854	Utah Public Health Laboratory	Utah Public Health Laboratory	Erin L. Young et al
USA/UT-UPHL-2103770986/2020	EPI_ISL_1205202	Utah Public Health Laboratory	Utah Public Health Laboratory	Erin L. Young et al
USA/UT-UPHL-2103771251/2021	EPI_ISL_1313780	Utah Public Health Laboratory	Utah Public Health Laboratory	Erin L. Young et al
USA/UT-UPHL-2103772259/2021	EPI_ISL_1483110	Utah Public Health Laboratory	Utah Public Health Laboratory	Erin L. Young et al
USA/UT-UPHL-2103772446/2021	EPI_ISL_1313769	Utah Public Health Laboratory	Utah Public Health Laboratory	Erin L. Young et al
USA/UT-UPHL-2103773567/2021	EPI_ISL_1403950	Utah Public Health Laboratory	Utah Public Health Laboratory	Erin L. Young et al
USA/UT-UPHL-2103774092/2021	EPI_ISL_1313767	Utah Public Health Laboratory	Utah Public Health Laboratory	Erin L. Young et al
USA/UT-UPHL-2103775000/2021	EPI_ISL_1403892	Utah Public Health Laboratory	Utah Public Health Laboratory	Erin L. Young et al
USA/UT-UPHL-2103776612/2021	EPI_ISL_1313776	Utah Public Health Laboratory	Utah Public Health Laboratory	Erin L. Young et al
USA/UT-UPHL-2103776957/2021	EPI_ISL_1403884	Utah Public Health Laboratory	Utah Public Health Laboratory	Erin L. Young et al
USA/UT-UPHL-2103777809/2021	EPI_ISL_1483170	Utah Public Health Laboratory	Utah Public Health Laboratory	Erin L. Young et al
USA/UT-UPHL-2103778176/2021	EPI_ISL_1404018	Utah Public Health Laboratory	Utah Public Health Laboratory	Erin L. Young et al
USA/UT-UPHL-2103778861/2021	EPI_ISL_1313794	Utah Public Health Laboratory	Utah Public Health Laboratory	Erin L. Young et al
USA/UT-UPHL-2103779269/2021	EPI_ISL_1313883	Utah Public Health Laboratory	Utah Public Health Laboratory	Erin L. Young et al
USA/UT-UPHL-2103779605/2021	EPI_ISL_1313791	Utah Public Health Laboratory	Utah Public Health Laboratory	Erin L. Young et al
USA/UT-UPHL-2103779682/2021	EPI_ISL_1238888	Utah Public Health Laboratory	Utah Public Health Laboratory	Erin L. Young et al
USA/UT-UPHL-2103780727/2021	EPI_ISL_1300592	Utah Public Health Laboratory	Utah Public Health Laboratory	Erin L. Young et al
USA/UT-UPHL-2103781041/2021	EPI_ISL_1404042	Utah Public Health Laboratory	Utah Public Health Laboratory	Erin L. Young et al
USA/UT-UPHL-2103781183/2021	EPI_ISL_1205305	Utah Public Health Laboratory	Utah Public Health Laboratory	Erin L. Young et al
USA/UT-UPHL-2103782224/2021	EPI_ISL_1183758	Utah Public Health Laboratory	Utah Public Health Laboratory	Erin L. Young et al
USA/UT-UPHL-2103787173/2021	EPI_ISL_1238859	Utah Public Health Laboratory	Utah Public Health Laboratory	Erin L. Young et al
USA/UT-UPHL-2103787714/2020	EPI_ISL_1404071	Utah Public Health Laboratory	Utah Public Health Laboratory	Erin L. Young et al
USA/UT-UPHL-2103788064/2020	EPI_ISL_1205195	Utah Public Health Laboratory	Utah Public Health Laboratory	Erin L. Young et al
USA/UT-UPHL-2103791556/2021	EPI_ISL_1404004	Utah Public Health Laboratory	Utah Public Health Laboratory	Erin L. Young et al
USA/UT-UPHL-2103793243/2020	EPI_ISL_1404093	Utah Public Health Laboratory	Utah Public Health Laboratory	Erin L. Young et al
USA/UT-UPHL-2103793260/2021	EPI_ISL_1313819	Utah Public Health Laboratory	Utah Public Health Laboratory	Erin L. Young et al
USA/UT-UPHL-2103794002/2021	EPI_ISL_1183744	Utah Public Health Laboratory	Utah Public Health Laboratory	Erin L. Young et al
USA/UT-UPHL-2103795236/2021	EPI_ISL_1403896	Utah Public Health Laboratory	Utah Public Health Laboratory	Erin L. Young et al
USA/UT-UPHL-2103795473/2021	EPI_ISL_1403953	Utah Public Health Laboratory	Utah Public Health Laboratory	Erin L. Young et al
USA/UT-UPHL-2103797565/2021	EPI_ISL_1403880	Utah Public Health Laboratory	Utah Public Health Laboratory	Erin L. Young et al
USA/UT-UPHL-2103798245/2021	EPI_ISL_1483094	Utah Public Health Laboratory	Utah Public Health Laboratory	Erin L. Young et al
USA/UT-UPHL-2103798769/2021	EPI_ISL_1300606	Utah Public Health Laboratory	Utah Public Health Laboratory	Erin L. Young et al
USA/UT-UPHL-2103799342/2021	EPI_ISL_1313779	Utah Public Health Laboratory	Utah Public Health Laboratory	Erin L. Young et al
USA/UT-UPHL-2103801363/2021	EPI_ISL_1205355	Utah Public Health Laboratory	Utah Public Health Laboratory	Erin L. Young et al
USA/UT-UPHL-2103802169/2021	EPI_ISL_1483162	Utah Public Health Laboratory	Utah Public Health Laboratory	Erin L. Young et al
USA/UT-UPHL-2103803840/2021	EPI_ISL_1300591	Utah Public Health Laboratory	Utah Public Health Laboratory	Erin L. Young et al
USA/UT-UPHL-2103804136/2021	EPI_ISL_1183721	Utah Public Health Laboratory	Utah Public Health Laboratory	Erin L. Young et al
USA/UT-UPHL-2103804879/2021	EPI_ISL_1313715	Utah Public Health Laboratory	Utah Public Health Laboratory	Erin L. Young et al
USA/UT-UPHL-2103806297/2021	EPI_ISL_1403922	Utah Public Health Laboratory	Utah Public Health Laboratory	Erin L. Young et al
USA/UT-UPHL-2103807699/2021	EPI_ISL_1403952	Utah Public Health Laboratory	Utah Public Health Laboratory	Erin L. Young et al
USA/UT-UPHL-2103808987/2021	EPI_ISL_1483113	Utah Public Health Laboratory	Utah Public Health Laboratory	Erin L. Young et al
USA/UT-UPHL-2103809840/2021	EPI_ISL_1313868	Utah Public Health Laboratory	Utah Public Health Laboratory	Erin L. Young et al
USA/UT-UPHL-2103810378/2021	EPI_ISL_1313875	Utah Public Health Laboratory	Utah Public Health Laboratory	Erin L. Young et al
USA/UT-UPHL-2103811194/2021	EPI_ISL_1205315	Utah Public Health Laboratory	Utah Public Health Laboratory	Erin L. Young et al
USA/UT-UPHL-2103813645/2021	EPI_ISL_1403874	Utah Public Health Laboratory	Utah Public Health Laboratory	Erin L. Young et al
USA/UT-UPHL-2103816936/2021	EPI_ISL_1183747	Utah Public Health Laboratory	Utah Public Health Laboratory	Erin L. Young et al
USA/UT-UPHL-2103817758/2021	EPI_ISL_1183753	Utah Public Health Laboratory	Utah Public Health Laboratory	Erin L. Young et al
USA/UT-UPHL-2103818054/2021	EPI_ISL_1183698	Utah Public Health Laboratory	Utah Public Health Laboratory	Erin L. Young et al
USA/UT-UPHL-2103818908/2021	EPI_ISL_1403987	Utah Public Health Laboratory	Utah Public Health Laboratory	Erin L. Young et al
USA/UT-UPHL-2103819587/2021	EPI_ISL_1300567	Utah Public Health Laboratory	Utah Public Health Laboratory	Erin L. Young et al
USA/UT-UPHL-2103821764/2021	EPI_ISL_1183757	Utah Public Health Laboratory	Utah Public Health Laboratory	Erin L. Young et al
USA/UT-UPHL-2103822414/2021	EPI_ISL_1238879	Utah Public Health Laboratory	Utah Public Health Laboratory	Erin L. Young et al
USA/UT-UPHL-2103824134/2021	EPI_ISL_1238840	Utah Public Health Laboratory	Utah Public Health Laboratory	Erin L. Young et al
USA/UT-UPHL-2103824942/2021	EPI_ISL_1313785	Utah Public Health Laboratory	Utah Public Health Laboratory	Erin L. Young et al
USA/UT-UPHL-2103825122/2021	EPI_ISL_1238878	Utah Public Health Laboratory	Utah Public Health Laboratory	Erin L. Young et al
USA/UT-UPHL-2103829341/2021	EPI_ISL_1205310	Utah Public Health Laboratory	Utah Public Health Laboratory	Erin L. Young et al
USA/UT-UPHL-2103832173/2021	EPI_ISL_1313858	Utah Public Health Laboratory	Utah Public Health Laboratory	Erin L. Young et al
USA/UT-UPHL-2103833357/2020	EPI_ISL_1404086	Utah Public Health Laboratory	Utah Public Health Laboratory	Erin L. Young et al
USA/UT-UPHL-2103834848/2021	EPI_ISL_1313757	Utah Public Health Laboratory	Utah Public Health Laboratory	Erin L. Young et al
USA/UT-UPHL-2103837165/2021	EPI_ISL_1313787	Utah Public Health Laboratory	Utah Public Health Laboratory	Erin L. Young et al
USA/UT-UPHL-2103837355/2021	EPI_ISL_1205351	Utah Public Health Laboratory	Utah Public Health Laboratory	Erin L. Young et al
USA/UT-UPHL-2103837637/2020	EPI_ISL_1205190	Utah Public Health Laboratory	Utah Public Health Laboratory	Erin L. Young et al
USA/UT-UPHL-2103837964/2021	EPI_ISL_1404031	Utah Public Health Laboratory	Utah Public Health Laboratory	Erin L. Young et al
USA/UT-UPHL-2103838200/2021	EPI_ISL_1183729	Utah Public Health Laboratory	Utah Public Health Laboratory	Erin L. Young et al
USA/UT-UPHL-2103838255/2021	EPI_ISL_1403938	Utah Public Health Laboratory	Utah Public Health Laboratory	Erin L. Young et al
USA/UT-UPHL-2103840162/2021	EPI_ISL_1483126	Utah Public Health Laboratory	Utah Public Health Laboratory	Erin L. Young et al
USA/UT-UPHL-2103840777/2021	EPI_ISL_1403958	Utah Public Health Laboratory	Utah Public Health Laboratory	Erin L. Young et al
USA/UT-UPHL-2103841063/2021	EPI_ISL_1483114	Utah Public Health Laboratory	Utah Public Health Laboratory	Erin L. Young et al
USA/UT-UPHL-2103841112/2021	EPI_ISL_1313772	Utah Public Health Laboratory	Utah Public Health Laboratory	Erin L. Young et al
USA/UT-UPHL-2103841411/2020	EPI_ISL_1205198	Utah Public Health Laboratory	Utah Public Health Laboratory	Erin L. Young et al
USA/UT-UPHL-2103842748/2021	EPI_ISL_1403924	Utah Public Health Laboratory	Utah Public Health Laboratory	Erin L. Young et al
USA/UT-UPHL-2103845992/2021	EPI_ISL_1300582	Utah Public Health Laboratory	Utah Public Health Laboratory	Erin L. Young et al
USA/UT-UPHL-2103849666/2021	EPI_ISL_1403837	Utah Public Health Laboratory	Utah Public Health Laboratory	Erin L. Young et al
USA/UT-UPHL-2103856627/2021	EPI_ISL_1205200	Utah Public Health Laboratory	Utah Public Health Laboratory	Erin L. Young et al
USA/UT-UPHL-2103860467/2021	EPI_ISL_1313860	Utah Public Health Laboratory	Utah Public Health Laboratory	Erin L. Young et al
USA/UT-UPHL-2103860494/2021	EPI_ISL_1205312	Utah Public Health Laboratory	Utah Public Health Laboratory	Erin L. Young et al
USA/UT-UPHL-2103860696/2021	EPI_ISL_1403968	Utah Public Health Laboratory	Utah Public Health Laboratory	Erin L. Young et al
USA/UT-UPHL-2103860896/2021	EPI_ISL_1483145	Utah Public Health Laboratory	Utah Public Health Laboratory	Erin L. Young et al
USA/UT-UPHL-2103862260/2021	EPI_ISL_1403973	Utah Public Health Laboratory	Utah Public Health Laboratory	Erin L. Young et al
USA/UT-UPHL-2103864877/2021	EPI_ISL_1300566	Utah Public Health Laboratory	Utah Public Health Laboratory	Erin L. Young et al
USA/UT-UPHL-2103866102/2021	EPI_ISL_1183738	Utah Public Health Laboratory	Utah Public Health Laboratory	Erin L. Young et al
USA/UT-UPHL-2103866210/2021	EPI_ISL_1300638	Utah Public Health Laboratory	Utah Public Health Laboratory	Erin L. Young et al
USA/UT-UPHL-2103867720/2021	EPI_ISL_1313759	Utah Public Health Laboratory	Utah Public Health Laboratory	Erin L. Young et al
USA/UT-UPHL-2103868129/2021	EPI_ISL_1205174	Utah Public Health Laboratory	Utah Public Health Laboratory	Erin L. Young et al
USA/UT-UPHL-2103868203/2020	EPI_ISL_1300554	Utah Public Health Laboratory	Utah Public Health Laboratory	Erin L. Young et al
USA/UT-UPHL-2103868456/2021	EPI_ISL_1300573	Utah Public Health Laboratory	Utah Public Health Laboratory	Erin L. Young et al
USA/UT-UPHL-2103868654/2021	EPI_ISL_1483202	Utah Public Health Laboratory	Utah Public Health Laboratory	Erin L. Young et al
USA/UT-UPHL-2103870090/2021	EPI_ISL_1483155	Utah Public Health Laboratory	Utah Public Health Laboratory	Erin L. Young et al
USA/UT-UPHL-2103870699/2021	EPI_ISL_1403855	Utah Public Health Laboratory	Utah Public Health Laboratory	Erin L. Young et al
USA/UT-UPHL-2103873008/2021	EPI_ISL_1205317	Utah Public Health Laboratory	Utah Public Health Laboratory	Erin L. Young et al
USA/UT-UPHL-2103873525/2021	EPI_ISL_1483085	Utah Public Health Laboratory	Utah Public Health Laboratory	Erin L. Young et al
USA/UT-UPHL-2103873748/2021	EPI_ISL_1483200	Utah Public Health Laboratory	Utah Public Health Laboratory	Erin L. Young et al
USA/UT-UPHL-2103874208/2021	EPI_ISL_1205309	Utah Public Health Laboratory	Utah Public Health Laboratory	Erin L. Young et al
USA/UT-UPHL-2103874526/2021	EPI_ISL_1313805	Utah Public Health Laboratory	Utah Public Health Laboratory	Erin L. Young et al
USA/UT-UPHL-2103875834/2021	EPI_ISL_1404022	Utah Public Health Laboratory	Utah Public Health Laboratory	Erin L. Young et al
USA/UT-UPHL-2103876034/2021	EPI_ISL_1403912	Utah Public Health Laboratory	Utah Public Health Laboratory	Erin L. Young et al
USA/UT-UPHL-2103876522/2021	EPI_ISL_1403969	Utah Public Health Laboratory	Utah Public Health Laboratory	Erin L. Young et al
USA/UT-UPHL-2103877515/2021	EPI_ISL_1183692	Utah Public Health Laboratory	Utah Public Health Laboratory	Erin L. Young et al
USA/UT-UPHL-2103878715/2021	EPI_ISL_1313744	Utah Public Health Laboratory	Utah Public Health Laboratory	Erin L. Young et al
USA/UT-UPHL-2103879128/2021	EPI_ISL_1404030	Utah Public Health Laboratory	Utah Public Health Laboratory	Erin L. Young et al
USA/UT-UPHL-2103879378/2020	EPI_ISL_1404087	Utah Public Health Laboratory	Utah Public Health Laboratory	Erin L. Young et al
USA/UT-UPHL-2103879572/2021	EPI_ISL_1404024	Utah Public Health Laboratory	Utah Public Health Laboratory	Erin L. Young et al
USA/UT-UPHL-2103881424/2021	EPI_ISL_1300587	Utah Public Health Laboratory	Utah Public Health Laboratory	Erin L. Young et al
USA/UT-UPHL-2103881568/2021	EPI_ISL_1313783	Utah Public Health Laboratory	Utah Public Health Laboratory	Erin L. Young et al
USA/UT-UPHL-2103882286/2021	EPI_ISL_1313739	Utah Public Health Laboratory	Utah Public Health Laboratory	Erin L. Young et al
USA/UT-UPHL-2103882684/2021	EPI_ISL_1483103	Utah Public Health Laboratory	Utah Public Health Laboratory	Erin L. Young et al
USA/UT-UPHL-2103883818/2021	EPI_ISL_1313823	Utah Public Health Laboratory	Utah Public Health Laboratory	Erin L. Young et al
USA/UT-UPHL-2103885570/2021	EPI_ISL_1404001	Utah Public Health Laboratory	Utah Public Health Laboratory	Erin L. Young et al
USA/UT-UPHL-2103888145/2021	EPI_ISL_1313863	Utah Public Health Laboratory	Utah Public Health Laboratory	Erin L. Young et al
USA/UT-UPHL-2103889125/2021	EPI_ISL_1205188	Utah Public Health Laboratory	Utah Public Health Laboratory	Erin L. Young et al
USA/UT-UPHL-2103889238/2021	EPI_ISL_1403850	Utah Public Health Laboratory	Utah Public Health Laboratory	Erin L. Young et al
USA/UT-UPHL-2103889602/2021	EPI_ISL_1483146	Utah Public Health Laboratory	Utah Public Health Laboratory	Erin L. Young et al
USA/UT-UPHL-2103890018/2021	EPI_ISL_1483197	Utah Public Health Laboratory	Utah Public Health Laboratory	Erin L. Young et al
USA/UT-UPHL-2103890384/2021	EPI_ISL_1300600	Utah Public Health Laboratory	Utah Public Health Laboratory	Erin L. Young et al
USA/UT-UPHL-2103890458/2021	EPI_ISL_1403878	Utah Public Health Laboratory	Utah Public Health Laboratory	Erin L. Young et al
USA/UT-UPHL-2103891248/2021	EPI_ISL_1183708	Utah Public Health Laboratory	Utah Public Health Laboratory	Erin L. Young et al
USA/UT-UPHL-2103891319/2021	EPI_ISL_1483147	Utah Public Health Laboratory	Utah Public Health Laboratory	Erin L. Young et al
USA/UT-UPHL-2103893431/2021	EPI_ISL_1403929	Utah Public Health Laboratory	Utah Public Health Laboratory	Erin L. Young et al
USA/UT-UPHL-2103896697/2020	EPI_ISL_1404098	Utah Public Health Laboratory	Utah Public Health Laboratory	Erin L. Young et al
USA/UT-UPHL-2103899442/2021	EPI_ISL_1313815	Utah Public Health Laboratory	Utah Public Health Laboratory	Erin L. Young et al
USA/UT-UPHL-2103899924/2021	EPI_ISL_1483198	Utah Public Health Laboratory	Utah Public Health Laboratory	Erin L. Young et al
USA/UT-UPHL-2103900996/2021	EPI_ISL_1238882	Utah Public Health Laboratory	Utah Public Health Laboratory	Erin L. Young et al
USA/UT-UPHL-2103902388/2021	EPI_ISL_1313732	Utah Public Health Laboratory	Utah Public Health Laboratory	Erin L. Young et al
USA/UT-UPHL-2103902925/2021	EPI_ISL_1183735	Utah Public Health Laboratory	Utah Public Health Laboratory	Erin L. Young et al
USA/UT-UPHL-2103903459/2021	EPI_ISL_1300614	Utah Public Health Laboratory	Utah Public Health Laboratory	Erin L. Young et al
USA/UT-UPHL-2103903913/2021	EPI_ISL_1205325	Utah Public Health Laboratory	Utah Public Health Laboratory	Erin L. Young et al
USA/UT-UPHL-2103905830/2021	EPI_ISL_1313852	Utah Public Health Laboratory	Utah Public Health Laboratory	Erin L. Young et al
USA/UT-UPHL-2103906044/2021	EPI_ISL_1404019	Utah Public Health Laboratory	Utah Public Health Laboratory	Erin L. Young et al
USA/UT-UPHL-2103908259/2021	EPI_ISL_1403857	Utah Public Health Laboratory	Utah Public Health Laboratory	Erin L. Young et al
USA/UT-UPHL-2103912743/2021	EPI_ISL_1238844	Utah Public Health Laboratory	Utah Public Health Laboratory	Erin L. Young et al
USA/UT-UPHL-2103914797/2021	EPI_ISL_1483125	Utah Public Health Laboratory	Utah Public Health Laboratory	Erin L. Young et al
USA/UT-UPHL-2103915397/2021	EPI_ISL_1404055	Utah Public Health Laboratory	Utah Public Health Laboratory	Erin L. Young et al
USA/UT-UPHL-2103915485/2021	EPI_ISL_1403866	Utah Public Health Laboratory	Utah Public Health Laboratory	Erin L. Young et al
USA/UT-UPHL-2103915768/2021	EPI_ISL_1483098	Utah Public Health Laboratory	Utah Public Health Laboratory	Erin L. Young et al
USA/UT-UPHL-2103915882/2021	EPI_ISL_1483153	Utah Public Health Laboratory	Utah Public Health Laboratory	Erin L. Young et al
USA/UT-UPHL-2103916040/2021	EPI_ISL_1483116	Utah Public Health Laboratory	Utah Public Health Laboratory	Erin L. Young et al
USA/UT-UPHL-2103916798/2020	EPI_ISL_1205197	Utah Public Health Laboratory	Utah Public Health Laboratory	Erin L. Young et al
USA/UT-UPHL-2103917075/2021	EPI_ISL_1313808	Utah Public Health Laboratory	Utah Public Health Laboratory	Erin L. Young et al
USA/UT-UPHL-2103917331/2021	EPI_ISL_1313716	Utah Public Health Laboratory	Utah Public Health Laboratory	Erin L. Young et al
USA/UT-UPHL-2103917517/2021	EPI_ISL_1183720	Utah Public Health Laboratory	Utah Public Health Laboratory	Erin L. Young et al
USA/UT-UPHL-2103917856/2021	EPI_ISL_1300598	Utah Public Health Laboratory	Utah Public Health Laboratory	Erin L. Young et al
USA/UT-UPHL-2103921117/2021	EPI_ISL_1404060	Utah Public Health Laboratory	Utah Public Health Laboratory	Erin L. Young et al
USA/UT-UPHL-2103921687/2021	EPI_ISL_1238883	Utah Public Health Laboratory	Utah Public Health Laboratory	Erin L. Young et al
USA/UT-UPHL-2103922386/2021	EPI_ISL_1183759	Utah Public Health Laboratory	Utah Public Health Laboratory	Erin L. Young et al
USA/UT-UPHL-2103923266/2021	EPI_ISL_1300577	Utah Public Health Laboratory	Utah Public Health Laboratory	Erin L. Young et al
USA/UT-UPHL-2103923627/2021	EPI_ISL_1404048	Utah Public Health Laboratory	Utah Public Health Laboratory	Erin L. Young et al
USA/UT-UPHL-2103923772/2021	EPI_ISL_1313874	Utah Public Health Laboratory	Utah Public Health Laboratory	Erin L. Young et al
USA/UT-UPHL-2103925182/2021	EPI_ISL_1483079	Utah Public Health Laboratory	Utah Public Health Laboratory	Erin L. Young et al
USA/UT-UPHL-2103926151/2021	EPI_ISL_1238856	Utah Public Health Laboratory	Utah Public Health Laboratory	Erin L. Young et al
USA/UT-UPHL-2103927216/2021	EPI_ISL_1238891	Utah Public Health Laboratory	Utah Public Health Laboratory	Erin L. Young et al
USA/UT-UPHL-2103928026/2021	EPI_ISL_1300631	Utah Public Health Laboratory	Utah Public Health Laboratory	Erin L. Young et al
USA/UT-UPHL-2103929210/2021	EPI_ISL_1300581	Utah Public Health Laboratory	Utah Public Health Laboratory	Erin L. Young et al
USA/UT-UPHL-2103929243/2021	EPI_ISL_1238846	Utah Public Health Laboratory	Utah Public Health Laboratory	Erin L. Young et al
USA/UT-UPHL-2103930707/2021	EPI_ISL_1300543	Utah Public Health Laboratory	Utah Public Health Laboratory	Erin L. Young et al
USA/UT-UPHL-2103932795/2021	EPI_ISL_1300551	Utah Public Health Laboratory	Utah Public Health Laboratory	Erin L. Young et al
USA/UT-UPHL-2103938856/2021	EPI_ISL_1403934	Utah Public Health Laboratory	Utah Public Health Laboratory	Erin L. Young et al
USA/UT-UPHL-2103939373/2021	EPI_ISL_1483129	Utah Public Health Laboratory	Utah Public Health Laboratory	Erin L. Young et al
USA/UT-UPHL-2103941247/2021	EPI_ISL_1483105	Utah Public Health Laboratory	Utah Public Health Laboratory	Erin L. Young et al
USA/UT-UPHL-2103941751/2021	EPI_ISL_1313884	Utah Public Health Laboratory	Utah Public Health Laboratory	Erin L. Young et al
USA/UT-UPHL-2103943669/2021	EPI_ISL_1300570	Utah Public Health Laboratory	Utah Public Health Laboratory	Erin L. Young et al
USA/UT-UPHL-2103944564/2020	EPI_ISL_1404103	Utah Public Health Laboratory	Utah Public Health Laboratory	Erin L. Young et al
USA/UT-UPHL-2103946599/2021	EPI_ISL_1183745	Utah Public Health Laboratory	Utah Public Health Laboratory	Erin L. Young et al
USA/UT-UPHL-2103948628/2021	EPI_ISL_1403910	Utah Public Health Laboratory	Utah Public Health Laboratory	Erin L. Young et al
USA/UT-UPHL-2103949546/2021	EPI_ISL_1238884	Utah Public Health Laboratory	Utah Public Health Laboratory	Erin L. Young et al
USA/UT-UPHL-2103949570/2021	EPI_ISL_1403895	Utah Public Health Laboratory	Utah Public Health Laboratory	Erin L. Young et al
USA/UT-UPHL-2103951012/2021	EPI_ISL_1313818	Utah Public Health Laboratory	Utah Public Health Laboratory	Erin L. Young et al
USA/UT-UPHL-2103953989/2021	EPI_ISL_1313844	Utah Public Health Laboratory	Utah Public Health Laboratory	Erin L. Young et al
USA/UT-UPHL-2103954650/2021	EPI_ISL_1313885	Utah Public Health Laboratory	Utah Public Health Laboratory	Erin L. Young et al
USA/UT-UPHL-2103955690/2021	EPI_ISL_1183749	Utah Public Health Laboratory	Utah Public Health Laboratory	Erin L. Young et al
USA/UT-UPHL-2103956466/2021	EPI_ISL_1205338	Utah Public Health Laboratory	Utah Public Health Laboratory	Erin L. Young et al
USA/UT-UPHL-2103956599/2021	EPI_ISL_1313856	Utah Public Health Laboratory	Utah Public Health Laboratory	Erin L. Young et al
USA/UT-UPHL-2103957446/2021	EPI_ISL_1483195	Utah Public Health Laboratory	Utah Public Health Laboratory	Erin L. Young et al
USA/UT-UPHL-2103960990/2021	EPI_ISL_1313762	Utah Public Health Laboratory	Utah Public Health Laboratory	Erin L. Young et al
USA/UT-UPHL-2103962627/2021	EPI_ISL_1483111	Utah Public Health Laboratory	Utah Public Health Laboratory	Erin L. Young et al
USA/UT-UPHL-2103963095/2021	EPI_ISL_1313842	Utah Public Health Laboratory	Utah Public Health Laboratory	Erin L. Young et al
USA/UT-UPHL-2103966885/2021	EPI_ISL_1404063	Utah Public Health Laboratory	Utah Public Health Laboratory	Erin L. Young et al
USA/UT-UPHL-2103967059/2021	EPI_ISL_1205333	Utah Public Health Laboratory	Utah Public Health Laboratory	Erin L. Young et al
USA/UT-UPHL-2103969078/2021	EPI_ISL_1313745	Utah Public Health Laboratory	Utah Public Health Laboratory	Erin L. Young et al
USA/UT-UPHL-2103970434/2021	EPI_ISL_1403948	Utah Public Health Laboratory	Utah Public Health Laboratory	Erin L. Young et al
USA/UT-UPHL-2103970494/2021	EPI_ISL_1300589	Utah Public Health Laboratory	Utah Public Health Laboratory	Erin L. Young et al
USA/UT-UPHL-2103970566/2021	EPI_ISL_1403882	Utah Public Health Laboratory	Utah Public Health Laboratory	Erin L. Young et al
USA/UT-UPHL-2103970675/2021	EPI_ISL_1483148	Utah Public Health Laboratory	Utah Public Health Laboratory	Erin L. Young et al
USA/UT-UPHL-2103971908/2021	EPI_ISL_1313838	Utah Public Health Laboratory	Utah Public Health Laboratory	Erin L. Young et al
USA/UT-UPHL-2103972593/2021	EPI_ISL_1313722	Utah Public Health Laboratory	Utah Public Health Laboratory	Erin L. Young et al
USA/UT-UPHL-2103974728/2021	EPI_ISL_1205167	Utah Public Health Laboratory	Utah Public Health Laboratory	Erin L. Young et al
USA/UT-UPHL-2103975244/2021	EPI_ISL_1313738	Utah Public Health Laboratory	Utah Public Health Laboratory	Erin L. Young et al
USA/UT-UPHL-2103975566/2021	EPI_ISL_1403919	Utah Public Health Laboratory	Utah Public Health Laboratory	Erin L. Young et al
USA/UT-UPHL-2103977545/2021	EPI_ISL_1313859	Utah Public Health Laboratory	Utah Public Health Laboratory	Erin L. Young et al
USA/UT-UPHL-2103979758/2021	EPI_ISL_1300601	Utah Public Health Laboratory	Utah Public Health Laboratory	Erin L. Young et al
USA/UT-UPHL-2103984535/2021	EPI_ISL_1313763	Utah Public Health Laboratory	Utah Public Health Laboratory	Erin L. Young et al
USA/UT-UPHL-2103985732/2021	EPI_ISL_1313768	Utah Public Health Laboratory	Utah Public Health Laboratory	Erin L. Young et al
USA/UT-UPHL-2103985824/2021	EPI_ISL_1403990	Utah Public Health Laboratory	Utah Public Health Laboratory	Erin L. Young et al
USA/UT-UPHL-2103990547/2021	EPI_ISL_1483188	Utah Public Health Laboratory	Utah Public Health Laboratory	Erin L. Young et al
USA/UT-UPHL-2103990901/2021	EPI_ISL_1205313	Utah Public Health Laboratory	Utah Public Health Laboratory	Erin L. Young et al
USA/UT-UPHL-2103994082/2021	EPI_ISL_1183723	Utah Public Health Laboratory	Utah Public Health Laboratory	Erin L. Young et al
USA/UT-UPHL-2103994807/2021	EPI_ISL_1183727	Utah Public Health Laboratory	Utah Public Health Laboratory	Erin L. Young et al
USA/UT-UPHL-2103994907/2021	EPI_ISL_1483167	Utah Public Health Laboratory	Utah Public Health Laboratory	Erin L. Young et al
USA/UT-UPHL-2103995345/2021	EPI_ISL_1404006	Utah Public Health Laboratory	Utah Public Health Laboratory	Erin L. Young et al
USA/UT-UPHL-2103995480/2021	EPI_ISL_1403904	Utah Public Health Laboratory	Utah Public Health Laboratory	Erin L. Young et al
USA/UT-UPHL-2103995951/2020	EPI_ISL_1404070	Utah Public Health Laboratory	Utah Public Health Laboratory	Erin L. Young et al
USA/UT-UPHL-2103996015/2021	EPI_ISL_1183694	Utah Public Health Laboratory	Utah Public Health Laboratory	Erin L. Young et al
USA/UT-UPHL-2103996973/2021	EPI_ISL_1183734	Utah Public Health Laboratory	Utah Public Health Laboratory	Erin L. Young et al
USA/UT-UPHL-2103997801/2021	EPI_ISL_1183737	Utah Public Health Laboratory	Utah Public Health Laboratory	Erin L. Young et al
USA/UT-UPHL-2D12275073/2020	EPI_ISL_746294	Ginkgo Bioworks Clinical Laboratory	Utah Public Health Laboratory	Erin L. Young et al
USA/UT-UW-3134/2021	EPI_ISL_960398	University of Wisconsin-Madison AIDS Vaccine Research Laboratories	University of Wisconsin-Madison AIDS Vaccine Research Laboratories	Gage Moreno et al
USA/UT-Yale-1317/2021	EPI_ISL_1017473	Murphy Medical Associates	Grubaugh Lab - Yale School of Public Health	Mary Petrone et al
USA/UT-Yale-1359/2021	EPI_ISL_1017471	Murphy Medical Associates	Grubaugh Lab - Yale School of Public Health	Mary Petrone et al
USA/UT_8199/2020	EPI_ISL_424889	UT-Unified State Labs: Public Health Utah DOH	Pathogen Discovery, Respiratory Viruses Branch, Division of Viral Diseases, Centers for Disease Control and Prevention	Yan Li et al
USA/UT_8906/2020	EPI_ISL_424890	UT-Unified State Labs: Public Health Utah DOH	Pathogen Discovery, Respiratory Viruses Branch, Division of Viral Diseases, Centers for Disease Control and Prevention	Yan Li et al
USA/Unk-CDC-IBX_FR114315472768/2021	EPI_ISL_1512886	Infinity Biologix	Centers for Disease Control and Prevention Division of Viral Diseases, Pathogen Discovery	Dakota Howard et al
USA/Unk-CDC-IBX_FR441938004698/2021	EPI_ISL_1512903	Infinity Biologix	Centers for Disease Control and Prevention Division of Viral Diseases, Pathogen Discovery	Dakota Howard et al
USA/Unk-CDC-IBX_FR445449661855/2021	EPI_ISL_1513047	Infinity Biologix	Centers for Disease Control and Prevention Division of Viral Diseases, Pathogen Discovery	Dakota Howard et al
USA/Unk-CDC-IBX_SD093261486781/2021	EPI_ISL_1512936	Infinity Biologix	Centers for Disease Control and Prevention Division of Viral Diseases, Pathogen Discovery	Dakota Howard et al
USA/Unk-CDC-IBX_SD261048494709/2021	EPI_ISL_1512947	Infinity Biologix	Centers for Disease Control and Prevention Division of Viral Diseases, Pathogen Discovery	Dakota Howard et al
USA/Unk-CDC-IBX_SD429523837299/2021	EPI_ISL_1512962	Infinity Biologix	Centers for Disease Control and Prevention Division of Viral Diseases, Pathogen Discovery	Dakota Howard et al
USA/Unk-CDC-IBX_SD444308268595/2021	EPI_ISL_1512869	Infinity Biologix	Centers for Disease Control and Prevention Division of Viral Diseases, Pathogen Discovery	Dakota Howard et al
USA/VA-CDC-2-3714292/2020	EPI_ISL_751685	VA-Division of Consolidated Laboratory Services	Genomics and Discovery, Respiratory Viruses Branch, Division of Viral Diseases, Centers for Disease Control and Prevention	Krista Queen et al
USA/VA-CDC-2-3714355/2020	EPI_ISL_751564	VA-Division of Consolidated Laboratory Services	Genomics and Discovery, Respiratory Viruses Branch, Division of Viral Diseases, Centers for Disease Control and Prevention	Krista Queen et al
USA/VA-CDC-2-3714368/2020	EPI_ISL_751686	VA-Division of Consolidated Laboratory Services	Genomics and Discovery, Respiratory Viruses Branch, Division of Viral Diseases, Centers for Disease Control and Prevention	Krista Queen et al
USA/VA-CDC-2-3714369/2020	EPI_ISL_751784	VA-Division of Consolidated Laboratory Services	Genomics and Discovery, Respiratory Viruses Branch, Division of Viral Diseases, Centers for Disease Control and Prevention	Krista Queen et al
USA/VA-CDC-2-3714372/2020	EPI_ISL_751745	VA-Division of Consolidated Laboratory Services	Genomics and Discovery, Respiratory Viruses Branch, Division of Viral Diseases, Centers for Disease Control and Prevention	Krista Queen et al
USA/VA-CDC-2-3714379/2020	EPI_ISL_751588	VA-Division of Consolidated Laboratory Services	Genomics and Discovery, Respiratory Viruses Branch, Division of Viral Diseases, Centers for Disease Control and Prevention	Krista Queen et al
USA/VA-CDC-2-3714461/2020	EPI_ISL_751747	VA-Division of Consolidated Laboratory Services	Genomics and Discovery, Respiratory Viruses Branch, Division of Viral Diseases, Centers for Disease Control and Prevention	Krista Queen et al
USA/VA-CDC-2-3714469/2020	EPI_ISL_751546	VA-Division of Consolidated Laboratory Services	Genomics and Discovery, Respiratory Viruses Branch, Division of Viral Diseases, Centers for Disease Control and Prevention	Krista Queen et al
USA/VA-CDC-2-3714475/2020	EPI_ISL_751690	VA-Division of Consolidated Laboratory Services	Genomics and Discovery, Respiratory Viruses Branch, Division of Viral Diseases, Centers for Disease Control and Prevention	Krista Queen et al
USA/VA-CDC-2-3767463/2020	EPI_ISL_903771	VA-Division of Consolidated Laboratory Services	Genomics and Discovery, Respiratory Viruses Branch, Division of Viral Diseases, Centers for Disease Control and Prevention	Krista Queen et al
USA/VA-CDC-2-3767484/2020	EPI_ISL_903741	VA-Division of Consolidated Laboratory Services	Genomics and Discovery, Respiratory Viruses Branch, Division of Viral Diseases, Centers for Disease Control and Prevention	Krista Queen et al
USA/VA-CDC-2-3767489/2020	EPI_ISL_903604	VA-Division of Consolidated Laboratory Services	Genomics and Discovery, Respiratory Viruses Branch, Division of Viral Diseases, Centers for Disease Control and Prevention	Krista Queen et al
USA/VA-CDC-2-3767560/2020	EPI_ISL_903826	VA-Division of Consolidated Laboratory Services	Genomics and Discovery, Respiratory Viruses Branch, Division of Viral Diseases, Centers for Disease Control and Prevention	Krista Queen et al
USA/VA-CDC-2-3767580/2020	EPI_ISL_903869	VA-Division of Consolidated Laboratory Services	Genomics and Discovery, Respiratory Viruses Branch, Division of Viral Diseases, Centers for Disease Control and Prevention	Krista Queen et al
USA/VA-CDC-2-3767585/2020	EPI_ISL_903792	VA-Division of Consolidated Laboratory Services	Genomics and Discovery, Respiratory Viruses Branch, Division of Viral Diseases, Centers for Disease Control and Prevention	Krista Queen et al
USA/VA-CDC-2-3767590/2020	EPI_ISL_903830	VA-Division of Consolidated Laboratory Services	Genomics and Discovery, Respiratory Viruses Branch, Division of Viral Diseases, Centers for Disease Control and Prevention	Krista Queen et al
USA/VA-CDC-2-3767591/2020	EPI_ISL_903824	VA-Division of Consolidated Laboratory Services	Genomics and Discovery, Respiratory Viruses Branch, Division of Viral Diseases, Centers for Disease Control and Prevention	Krista Queen et al
USA/VA-CDC-2-3847004/2021	EPI_ISL_1094575	VA-Division of Consolidated Laboratory Services	Respiratory Viruses Branch, Division of Viral Diseases, Centers for Disease Control and Prevention	Krista Queen et al
USA/VA-CDC-2-3847015/2021	EPI_ISL_1094572	VA-Division of Consolidated Laboratory Services	Respiratory Viruses Branch, Division of Viral Diseases, Centers for Disease Control and Prevention	Krista Queen et al
USA/VA-CDC-2-3847023/2021	EPI_ISL_1094576	VA-Division of Consolidated Laboratory Services	Respiratory Viruses Branch, Division of Viral Diseases, Centers for Disease Control and Prevention	Krista Queen et al
USA/VA-CDC-2-3847026/2021	EPI_ISL_1094574	VA-Division of Consolidated Laboratory Services	Respiratory Viruses Branch, Division of Viral Diseases, Centers for Disease Control and Prevention	Krista Queen et al
USA/VA-CDC-2-3847035/2021	EPI_ISL_1095295	VA-Division of Consolidated Laboratory Services	Respiratory Viruses Branch, Division of Viral Diseases, Centers for Disease Control and Prevention	Krista Queen et al
USA/VA-CDC-2-3847050/2021	EPI_ISL_1094381	VA-Division of Consolidated Laboratory Services	Respiratory Viruses Branch, Division of Viral Diseases, Centers for Disease Control and Prevention	Krista Queen et al
USA/VA-CDC-2-3847102/2021	EPI_ISL_1095296	VA-Division of Consolidated Laboratory Services	Respiratory Viruses Branch, Division of Viral Diseases, Centers for Disease Control and Prevention	Krista Queen et al
USA/VA-CDC-2-3847112/2021	EPI_ISL_1094323	VA-Division of Consolidated Laboratory Services	Respiratory Viruses Branch, Division of Viral Diseases, Centers for Disease Control and Prevention	Krista Queen et al
USA/VA-CDC-2-3847134/2021	EPI_ISL_1094573	VA-Division of Consolidated Laboratory Services	Respiratory Viruses Branch, Division of Viral Diseases, Centers for Disease Control and Prevention	Krista Queen et al
USA/VA-CDC-2-3923805/2021	EPI_ISL_1226106	VA-Division of Consolidated Laboratory Services	Genomics and Discovery, Respiratory Viruses Branch, Division of Viral Diseases, Centers for Disease Control and Prevention	Krista Queen et al
USA/VA-CDC-2-3923810/2021	EPI_ISL_1226119	VA-Division of Consolidated Laboratory Services	Genomics and Discovery, Respiratory Viruses Branch, Division of Viral Diseases, Centers for Disease Control and Prevention	Krista Queen et al
USA/VA-CDC-2-3923811/2021	EPI_ISL_1226114	VA-Division of Consolidated Laboratory Services	Genomics and Discovery, Respiratory Viruses Branch, Division of Viral Diseases, Centers for Disease Control and Prevention	Krista Queen et al
USA/VA-CDC-2-3923817/2021	EPI_ISL_1226116	VA-Division of Consolidated Laboratory Services	Genomics and Discovery, Respiratory Viruses Branch, Division of Viral Diseases, Centers for Disease Control and Prevention	Krista Queen et al
USA/VA-CDC-2-3923818/2021	EPI_ISL_1226110	VA-Division of Consolidated Laboratory Services	Genomics and Discovery, Respiratory Viruses Branch, Division of Viral Diseases, Centers for Disease Control and Prevention	Krista Queen et al
USA/VA-CDC-2-3923831/2021	EPI_ISL_1226111	VA-Division of Consolidated Laboratory Services	Genomics and Discovery, Respiratory Viruses Branch, Division of Viral Diseases, Centers for Disease Control and Prevention	Krista Queen et al
USA/VA-CDC-2-3923832/2021	EPI_ISL_1226117	VA-Division of Consolidated Laboratory Services	Genomics and Discovery, Respiratory Viruses Branch, Division of Viral Diseases, Centers for Disease Control and Prevention	Krista Queen et al
USA/VA-CDC-2-3923838/2021	EPI_ISL_1226120	VA-Division of Consolidated Laboratory Services	Genomics and Discovery, Respiratory Viruses Branch, Division of Viral Diseases, Centers for Disease Control and Prevention	Krista Queen et al
USA/VA-CDC-2-3923840/2021	EPI_ISL_1226107	VA-Division of Consolidated Laboratory Services	Genomics and Discovery, Respiratory Viruses Branch, Division of Viral Diseases, Centers for Disease Control and Prevention	Krista Queen et al
USA/VA-CDC-2-3923954/2021	EPI_ISL_1226121	VA-Division of Consolidated Laboratory Services	Genomics and Discovery, Respiratory Viruses Branch, Division of Viral Diseases, Centers for Disease Control and Prevention	Krista Queen et al
USA/VA-CDC-2-3923959/2021	EPI_ISL_1226108	VA-Division of Consolidated Laboratory Services	Genomics and Discovery, Respiratory Viruses Branch, Division of Viral Diseases, Centers for Disease Control and Prevention	Krista Queen et al
USA/VA-CDC-2-3923969/2021	EPI_ISL_1226112	VA-Division of Consolidated Laboratory Services	Genomics and Discovery, Respiratory Viruses Branch, Division of Viral Diseases, Centers for Disease Control and Prevention	Krista Queen et al
USA/VA-CDC-2-3923976/2021	EPI_ISL_1226109	VA-Division of Consolidated Laboratory Services	Genomics and Discovery, Respiratory Viruses Branch, Division of Viral Diseases, Centers for Disease Control and Prevention	Krista Queen et al
USA/VA-CDC-2-3923977/2021	EPI_ISL_1226115	VA-Division of Consolidated Laboratory Services	Genomics and Discovery, Respiratory Viruses Branch, Division of Viral Diseases, Centers for Disease Control and Prevention	Krista Queen et al
USA/VA-CDC-2-3923978/2021	EPI_ISL_1226122	VA-Division of Consolidated Laboratory Services	Genomics and Discovery, Respiratory Viruses Branch, Division of Viral Diseases, Centers for Disease Control and Prevention	Krista Queen et al
USA/VA-CDC-2-3923982/2021	EPI_ISL_1226113	VA-Division of Consolidated Laboratory Services	Genomics and Discovery, Respiratory Viruses Branch, Division of Viral Diseases, Centers for Disease Control and Prevention	Krista Queen et al
USA/VA-CDC-2-3923983/2021	EPI_ISL_1226118	VA-Division of Consolidated Laboratory Services	Genomics and Discovery, Respiratory Viruses Branch, Division of Viral Diseases, Centers for Disease Control and Prevention	Krista Queen et al
USA/VA-CDC-2-3923990/2021	EPI_ISL_1226123	VA-Division of Consolidated Laboratory Services	Genomics and Discovery, Respiratory Viruses Branch, Division of Viral Diseases, Centers for Disease Control and Prevention	Krista Queen et al
USA/VA-CDC-2-3971660/2021	EPI_ISL_1272730	VA-Division of Consolidated Laboratory Services	Centers for Disease Control and Prevention Division of Viral Diseases, Pathogen Discovery	Krista Queen et al
USA/VA-CDC-2-3971681/2021	EPI_ISL_1272732	VA-Division of Consolidated Laboratory Services	Centers for Disease Control and Prevention Division of Viral Diseases, Pathogen Discovery	Krista Queen et al
USA/VA-CDC-2-3971694/2021	EPI_ISL_1447045	VA-Division of Consolidated Laboratory Services	Centers for Disease Control and Prevention Division of Viral Diseases, Pathogen Discovery	Mili Sheth et al
USA/VA-CDC-2-3971761/2021	EPI_ISL_1272731	VA-Division of Consolidated Laboratory Services	Centers for Disease Control and Prevention Division of Viral Diseases, Pathogen Discovery	Krista Queen et al
USA/VA-CDC-2-3971768/2021	EPI_ISL_1272729	VA-Division of Consolidated Laboratory Services	Centers for Disease Control and Prevention Division of Viral Diseases, Pathogen Discovery	Krista Queen et al
USA/VA-CDC-2-3971789/2021	EPI_ISL_1272728	VA-Division of Consolidated Laboratory Services	Centers for Disease Control and Prevention Division of Viral Diseases, Pathogen Discovery	Krista Queen et al
USA/VA-CDC-2-3998289/2021	EPI_ISL_1318358	VA-Division of Consolidated Laboratory Services	Centers for Disease Control and Prevention Division of Viral Diseases, Pathogen Discovery	Krista Queen et al
USA/VA-CDC-2-3998361/2021	EPI_ISL_1318364	VA-Division of Consolidated Laboratory Services	Centers for Disease Control and Prevention Division of Viral Diseases, Pathogen Discovery	Krista Queen et al
USA/VA-CDC-2-3998387/2021	EPI_ISL_1318365	VA-Division of Consolidated Laboratory Services	Centers for Disease Control and Prevention Division of Viral Diseases, Pathogen Discovery	Krista Queen et al
USA/VA-CDC-2-3998451/2021	EPI_ISL_1318356	VA-Division of Consolidated Laboratory Services	Centers for Disease Control and Prevention Division of Viral Diseases, Pathogen Discovery	Krista Queen et al
USA/VA-CDC-2-3998466/2021	EPI_ISL_1318357	VA-Division of Consolidated Laboratory Services	Centers for Disease Control and Prevention Division of Viral Diseases, Pathogen Discovery	Krista Queen et al
USA/VA-CDC-2-3998473/2021	EPI_ISL_1318360	VA-Division of Consolidated Laboratory Services	Centers for Disease Control and Prevention Division of Viral Diseases, Pathogen Discovery	Krista Queen et al
USA/VA-CDC-2-4011855/2021	EPI_ISL_1318366	VA-Division of Consolidated Laboratory Services	Centers for Disease Control and Prevention Division of Viral Diseases, Pathogen Discovery	Krista Queen et al
USA/VA-CDC-2-4011856/2021	EPI_ISL_1318368	VA-Division of Consolidated Laboratory Services	Centers for Disease Control and Prevention Division of Viral Diseases, Pathogen Discovery	Krista Queen et al
USA/VA-CDC-2-4011877/2021	EPI_ISL_1318361	VA-Division of Consolidated Laboratory Services	Centers for Disease Control and Prevention Division of Viral Diseases, Pathogen Discovery	Krista Queen et al
USA/VA-CDC-2-4011878/2021	EPI_ISL_1318363	VA-Division of Consolidated Laboratory Services	Centers for Disease Control and Prevention Division of Viral Diseases, Pathogen Discovery	Krista Queen et al
USA/VA-CDC-2-4011879/2021	EPI_ISL_1318367	VA-Division of Consolidated Laboratory Services	Centers for Disease Control and Prevention Division of Viral Diseases, Pathogen Discovery	Krista Queen et al
USA/VA-CDC-2-4011880/2021	EPI_ISL_1318362	VA-Division of Consolidated Laboratory Services	Centers for Disease Control and Prevention Division of Viral Diseases, Pathogen Discovery	Krista Queen et al
USA/VA-CDC-2-4011973/2021	EPI_ISL_1318359	VA-Division of Consolidated Laboratory Services	Centers for Disease Control and Prevention Division of Viral Diseases, Pathogen Discovery	Krista Queen et al
USA/VA-CDC-2-4044615/2020	EPI_ISL_1446732	VA-Division of Consolidated Laboratory Services	Centers for Disease Control and Prevention Division of Viral Diseases, Pathogen Discovery	Mili Sheth et al
USA/VA-CDC-2-4044705/2020	EPI_ISL_1446730	VA-Division of Consolidated Laboratory Services	Centers for Disease Control and Prevention Division of Viral Diseases, Pathogen Discovery	Mili Sheth et al
USA/VA-CDC-2-4044712/2020	EPI_ISL_1446729	VA-Division of Consolidated Laboratory Services	Centers for Disease Control and Prevention Division of Viral Diseases, Pathogen Discovery	Mili Sheth et al
USA/VA-CDC-2-4121847/2021	EPI_ISL_1528282	VA-Division of Consolidated Laboratory Services	Centers for Disease Control and Prevention Division of Viral Diseases, Pathogen Discovery	Mili Sheth et al
USA/VA-CDC-2-4121915/2021	EPI_ISL_1528277	VA-Division of Consolidated Laboratory Services	Centers for Disease Control and Prevention Division of Viral Diseases, Pathogen Discovery	Mili Sheth et al
USA/VA-CDC-2-4121917/2021	EPI_ISL_1528275	VA-Division of Consolidated Laboratory Services	Centers for Disease Control and Prevention Division of Viral Diseases, Pathogen Discovery	Mili Sheth et al
USA/VA-CDC-2-4121918/2021	EPI_ISL_1528278	VA-Division of Consolidated Laboratory Services	Centers for Disease Control and Prevention Division of Viral Diseases, Pathogen Discovery	Mili Sheth et al
USA/VA-CDC-2-4121926/2021	EPI_ISL_1528279	VA-Division of Consolidated Laboratory Services	Centers for Disease Control and Prevention Division of Viral Diseases, Pathogen Discovery	Mili Sheth et al
USA/VA-CDC-2-4121949/2021	EPI_ISL_1528283	VA-Division of Consolidated Laboratory Services	Centers for Disease Control and Prevention Division of Viral Diseases, Pathogen Discovery	Mili Sheth et al
USA/VA-CDC-2-4122015/2021	EPI_ISL_1528281	VA-Division of Consolidated Laboratory Services	Centers for Disease Control and Prevention Division of Viral Diseases, Pathogen Discovery	Mili Sheth et al
USA/VA-CDC-2-4122016/2021	EPI_ISL_1528276	VA-Division of Consolidated Laboratory Services	Centers for Disease Control and Prevention Division of Viral Diseases, Pathogen Discovery	Mili Sheth et al
USA/VA-CDC-2-4122023/2021	EPI_ISL_1528280	VA-Division of Consolidated Laboratory Services	Centers for Disease Control and Prevention Division of Viral Diseases, Pathogen Discovery	Mili Sheth et al
USA/VA-CDC-21399060/2021	EPI_ISL_1086311	Quest Diagnostics Incorporated	Respiratory Viruses Branch, Division of Viral Diseases, Centers for Disease Control and Prevention	Peter W. Cook et al
USA/VA-CDC-21399088/2021	EPI_ISL_1086233	Quest Diagnostics Incorporated	Respiratory Viruses Branch, Division of Viral Diseases, Centers for Disease Control and Prevention	Peter W. Cook et al
USA/VA-CDC-21399091/2021	EPI_ISL_1086327	Quest Diagnostics Incorporated	Respiratory Viruses Branch, Division of Viral Diseases, Centers for Disease Control and Prevention	Peter W. Cook et al
USA/VA-CDC-21399110/2021	EPI_ISL_1086350	Quest Diagnostics Incorporated	Respiratory Viruses Branch, Division of Viral Diseases, Centers for Disease Control and Prevention	Peter W. Cook et al
USA/VA-CDC-21399152/2021	EPI_ISL_1086346	Quest Diagnostics Incorporated	Respiratory Viruses Branch, Division of Viral Diseases, Centers for Disease Control and Prevention	Peter W. Cook et al
USA/VA-CDC-21399156/2021	EPI_ISL_1086359	Quest Diagnostics Incorporated	Respiratory Viruses Branch, Division of Viral Diseases, Centers for Disease Control and Prevention	Peter W. Cook et al
USA/VA-CDC-21399435/2021	EPI_ISL_1086360	Quest Diagnostics Incorporated	Respiratory Viruses Branch, Division of Viral Diseases, Centers for Disease Control and Prevention	Peter W. Cook et al
USA/VA-CDC-21399449/2021	EPI_ISL_1086339	Quest Diagnostics Incorporated	Respiratory Viruses Branch, Division of Viral Diseases, Centers for Disease Control and Prevention	Peter W. Cook et al
USA/VA-CDC-21399459/2021	EPI_ISL_1086307	Quest Diagnostics Incorporated	Respiratory Viruses Branch, Division of Viral Diseases, Centers for Disease Control and Prevention	Peter W. Cook et al
USA/VA-CDC-21399464/2021	EPI_ISL_1086228	Quest Diagnostics Incorporated	Respiratory Viruses Branch, Division of Viral Diseases, Centers for Disease Control and Prevention	Peter W. Cook et al
USA/VA-CDC-21399472/2021	EPI_ISL_1086340	Quest Diagnostics Incorporated	Respiratory Viruses Branch, Division of Viral Diseases, Centers for Disease Control and Prevention	Peter W. Cook et al
USA/VA-CDC-21399492/2021	EPI_ISL_1086341	Quest Diagnostics Incorporated	Respiratory Viruses Branch, Division of Viral Diseases, Centers for Disease Control and Prevention	Peter W. Cook et al
USA/VA-CDC-21399508/2021	EPI_ISL_1086310	Quest Diagnostics Incorporated	Respiratory Viruses Branch, Division of Viral Diseases, Centers for Disease Control and Prevention	Peter W. Cook et al
USA/VA-CDC-21399513/2021	EPI_ISL_1086306	Quest Diagnostics Incorporated	Respiratory Viruses Branch, Division of Viral Diseases, Centers for Disease Control and Prevention	Peter W. Cook et al
USA/VA-CDC-21399569/2021	EPI_ISL_1086298	Quest Diagnostics Incorporated	Respiratory Viruses Branch, Division of Viral Diseases, Centers for Disease Control and Prevention	Peter W. Cook et al
USA/VA-CDC-21399593/2021	EPI_ISL_1086219	Quest Diagnostics Incorporated	Respiratory Viruses Branch, Division of Viral Diseases, Centers for Disease Control and Prevention	Peter W. Cook et al
USA/VA-CDC-21399598/2021	EPI_ISL_1086333	Quest Diagnostics Incorporated	Respiratory Viruses Branch, Division of Viral Diseases, Centers for Disease Control and Prevention	Peter W. Cook et al
USA/VA-CDC-21399817/2021	EPI_ISL_1086235	Quest Diagnostics Incorporated	Respiratory Viruses Branch, Division of Viral Diseases, Centers for Disease Control and Prevention	Peter W. Cook et al
USA/VA-CDC-21399909/2021	EPI_ISL_1086321	Quest Diagnostics Incorporated	Respiratory Viruses Branch, Division of Viral Diseases, Centers for Disease Control and Prevention	Peter W. Cook et al
USA/VA-CDC-21759618/2021	EPI_ISL_1090738	Quest Diagnostics Incorporated	Respiratory Viruses Branch, Division of Viral Diseases, Centers for Disease Control and Prevention	Peter W. Cook et al
USA/VA-CDC-21759631/2021	EPI_ISL_1088361	Quest Diagnostics Incorporated	Respiratory Viruses Branch, Division of Viral Diseases, Centers for Disease Control and Prevention	Peter W. Cook et al
USA/VA-CDC-21873175/2021	EPI_ISL_1090531	Quest Diagnostics Incorporated	Respiratory Viruses Branch, Division of Viral Diseases, Centers for Disease Control and Prevention	Peter W. Cook et al
USA/VA-CDC-21875089/2021	EPI_ISL_1090477	Quest Diagnostics Incorporated	Respiratory Viruses Branch, Division of Viral Diseases, Centers for Disease Control and Prevention	Peter W. Cook et al
USA/VA-CDC-21875180/2021	EPI_ISL_1090432	Quest Diagnostics Incorporated	Respiratory Viruses Branch, Division of Viral Diseases, Centers for Disease Control and Prevention	Peter W. Cook et al
USA/VA-CDC-21955659/2021	EPI_ISL_1114132	Quest Diagnostics Incorporated	Respiratory Viruses Branch, Division of Viral Diseases, Centers for Disease Control and Prevention	Peter W. Cook et al
USA/VA-CDC-22031490/2021	EPI_ISL_1159543	Quest Diagnostics Incorporated	Respiratory Viruses Branch, Division of Viral Diseases, Centers for Disease Control and Prevention	Peter W. Cook et al
USA/VA-CDC-22118204/2021	EPI_ISL_1159259	Quest Diagnostics Incorporated	Centers for Disease Control and Prevention Division of Viral Diseases, Pathogen Discovery	Peter W. Cook et al
USA/VA-CDC-22257450/2021	EPI_ISL_1194181	Quest Diagnostics Incorporated	Centers for Disease Control and Prevention Division of Viral Diseases, Pathogen Discovery	Peter W. Cook et al
USA/VA-CDC-22283677/2021	EPI_ISL_1194290	Quest Diagnostics Incorporated	Centers for Disease Control and Prevention Division of Viral Diseases, Pathogen Discovery	Peter W. Cook et al
USA/VA-CDC-22284077/2021	EPI_ISL_1220583	Quest Diagnostics Incorporated	Centers for Disease Control and Prevention Division of Viral Diseases, Pathogen Discovery	Peter W. Cook et al
USA/VA-CDC-22285172/2021	EPI_ISL_1220392	Quest Diagnostics Incorporated	Centers for Disease Control and Prevention Division of Viral Diseases, Pathogen Discovery	Peter W. Cook et al
USA/VA-CDC-22292989/2021	EPI_ISL_1220368	Quest Diagnostics Incorporated	Centers for Disease Control and Prevention Division of Viral Diseases, Pathogen Discovery	Peter W. Cook et al
USA/VA-CDC-22293019/2021	EPI_ISL_1253120	Quest Diagnostics Incorporated	Centers for Disease Control and Prevention Division of Viral Diseases, Pathogen Discovery	Peter W. Cook et al
USA/VA-CDC-22293104/2021	EPI_ISL_1253039	Quest Diagnostics Incorporated	Centers for Disease Control and Prevention Division of Viral Diseases, Pathogen Discovery	Peter W. Cook et al
USA/VA-CDC-22359317/2021	EPI_ISL_1253374	Quest Diagnostics Incorporated	Centers for Disease Control and Prevention Division of Viral Diseases, Pathogen Discovery	Peter W. Cook et al
USA/VA-CDC-22359319/2021	EPI_ISL_1253277	Quest Diagnostics Incorporated	Centers for Disease Control and Prevention Division of Viral Diseases, Pathogen Discovery	Peter W. Cook et al
USA/VA-CDC-22359585/2021	EPI_ISL_1253285	Quest Diagnostics Incorporated	Centers for Disease Control and Prevention Division of Viral Diseases, Pathogen Discovery	Peter W. Cook et al
USA/VA-CDC-22359599/2021	EPI_ISL_1253346	Quest Diagnostics Incorporated	Centers for Disease Control and Prevention Division of Viral Diseases, Pathogen Discovery	Peter W. Cook et al
USA/VA-CDC-22359672/2021	EPI_ISL_1253294	Quest Diagnostics Incorporated	Centers for Disease Control and Prevention Division of Viral Diseases, Pathogen Discovery	Peter W. Cook et al
USA/VA-CDC-22359674/2021	EPI_ISL_1336058	Quest Diagnostics Incorporated	Centers for Disease Control and Prevention Division of Viral Diseases, Pathogen Discovery	Peter W. Cook et al
USA/VA-CDC-22359786/2021	EPI_ISL_1253358	Quest Diagnostics Incorporated	Centers for Disease Control and Prevention Division of Viral Diseases, Pathogen Discovery	Peter W. Cook et al
USA/VA-CDC-22359787/2021	EPI_ISL_1253334	Quest Diagnostics Incorporated	Centers for Disease Control and Prevention Division of Viral Diseases, Pathogen Discovery	Peter W. Cook et al
USA/VA-CDC-22359805/2021	EPI_ISL_1253340	Quest Diagnostics Incorporated	Centers for Disease Control and Prevention Division of Viral Diseases, Pathogen Discovery	Peter W. Cook et al
USA/VA-CDC-22359835/2021	EPI_ISL_1253335	Quest Diagnostics Incorporated	Centers for Disease Control and Prevention Division of Viral Diseases, Pathogen Discovery	Peter W. Cook et al
USA/VA-CDC-22359849/2021	EPI_ISL_1253336	Quest Diagnostics Incorporated	Centers for Disease Control and Prevention Division of Viral Diseases, Pathogen Discovery	Peter W. Cook et al
USA/VA-CDC-22359860/2021	EPI_ISL_1253297	Quest Diagnostics Incorporated	Centers for Disease Control and Prevention Division of Viral Diseases, Pathogen Discovery	Peter W. Cook et al
USA/VA-CDC-22443175/2021	EPI_ISL_1254324	Quest Diagnostics Incorporated	Centers for Disease Control and Prevention Division of Viral Diseases, Pathogen Discovery	Peter W. Cook et al
USA/VA-CDC-22443181/2021	EPI_ISL_1254362	Quest Diagnostics Incorporated	Centers for Disease Control and Prevention Division of Viral Diseases, Pathogen Discovery	Peter W. Cook et al
USA/VA-CDC-22443185/2021	EPI_ISL_1254334	Quest Diagnostics Incorporated	Centers for Disease Control and Prevention Division of Viral Diseases, Pathogen Discovery	Peter W. Cook et al
USA/VA-CDC-22443218/2021	EPI_ISL_1336099	Quest Diagnostics Incorporated	Centers for Disease Control and Prevention Division of Viral Diseases, Pathogen Discovery	Peter W. Cook et al
USA/VA-CDC-22443236/2021	EPI_ISL_1254357	Quest Diagnostics Incorporated	Centers for Disease Control and Prevention Division of Viral Diseases, Pathogen Discovery	Peter W. Cook et al
USA/VA-CDC-22523909/2021	EPI_ISL_1265998	Quest Diagnostics Incorporated	Centers for Disease Control and Prevention Division of Viral Diseases, Pathogen Discovery	Peter W. Cook et al
USA/VA-CDC-22524589/2021	EPI_ISL_1267166	Quest Diagnostics Incorporated	Centers for Disease Control and Prevention Division of Viral Diseases, Pathogen Discovery	Peter W. Cook et al
USA/VA-CDC-22675908/2021	EPI_ISL_1297552	Quest Diagnostics Incorporated	Centers for Disease Control and Prevention Division of Viral Diseases, Pathogen Discovery	Peter W. Cook et al
USA/VA-CDC-22675914/2021	EPI_ISL_1297810	Quest Diagnostics Incorporated	Centers for Disease Control and Prevention Division of Viral Diseases, Pathogen Discovery	Peter W. Cook et al
USA/VA-CDC-22675951/2021	EPI_ISL_1422714	Quest Diagnostics Incorporated	Centers for Disease Control and Prevention Division of Viral Diseases, Pathogen Discovery	Peter W. Cook et al
USA/VA-CDC-22675964/2021	EPI_ISL_1297589	Quest Diagnostics Incorporated	Centers for Disease Control and Prevention Division of Viral Diseases, Pathogen Discovery	Peter W. Cook et al
USA/VA-CDC-22676011/2021	EPI_ISL_1422845	Quest Diagnostics Incorporated	Centers for Disease Control and Prevention Division of Viral Diseases, Pathogen Discovery	Peter W. Cook et al
USA/VA-CDC-22676153/2021	EPI_ISL_1422806	Quest Diagnostics Incorporated	Centers for Disease Control and Prevention Division of Viral Diseases, Pathogen Discovery	Peter W. Cook et al
USA/VA-CDC-22676154/2021	EPI_ISL_1297517	Quest Diagnostics Incorporated	Centers for Disease Control and Prevention Division of Viral Diseases, Pathogen Discovery	Peter W. Cook et al
USA/VA-CDC-22676205/2021	EPI_ISL_1297535	Quest Diagnostics Incorporated	Centers for Disease Control and Prevention Division of Viral Diseases, Pathogen Discovery	Peter W. Cook et al
USA/VA-CDC-22676289/2021	EPI_ISL_1422831	Quest Diagnostics Incorporated	Centers for Disease Control and Prevention Division of Viral Diseases, Pathogen Discovery	Peter W. Cook et al
USA/VA-CDC-22676296/2021	EPI_ISL_1422729	Quest Diagnostics Incorporated	Centers for Disease Control and Prevention Division of Viral Diseases, Pathogen Discovery	Peter W. Cook et al
USA/VA-CDC-22677498/2021	EPI_ISL_1297568	Quest Diagnostics Incorporated	Centers for Disease Control and Prevention Division of Viral Diseases, Pathogen Discovery	Peter W. Cook et al
USA/VA-CDC-22677540/2021	EPI_ISL_1297825	Quest Diagnostics Incorporated	Centers for Disease Control and Prevention Division of Viral Diseases, Pathogen Discovery	Peter W. Cook et al
USA/VA-CDC-22677561/2021	EPI_ISL_1297776	Quest Diagnostics Incorporated	Centers for Disease Control and Prevention Division of Viral Diseases, Pathogen Discovery	Peter W. Cook et al
USA/VA-CDC-22677566/2021	EPI_ISL_1422744	Quest Diagnostics Incorporated	Centers for Disease Control and Prevention Division of Viral Diseases, Pathogen Discovery	Peter W. Cook et al
USA/VA-CDC-22678104/2021	EPI_ISL_1297539	Quest Diagnostics Incorporated	Centers for Disease Control and Prevention Division of Viral Diseases, Pathogen Discovery	Peter W. Cook et al
USA/VA-CDC-22682199/2021	EPI_ISL_1297770	Quest Diagnostics Incorporated	Centers for Disease Control and Prevention Division of Viral Diseases, Pathogen Discovery	Peter W. Cook et al
USA/VA-CDC-22682904/2021	EPI_ISL_1422812	Quest Diagnostics Incorporated	Centers for Disease Control and Prevention Division of Viral Diseases, Pathogen Discovery	Peter W. Cook et al
USA/VA-CDC-22683460/2021	EPI_ISL_1422846	Quest Diagnostics Incorporated	Centers for Disease Control and Prevention Division of Viral Diseases, Pathogen Discovery	Peter W. Cook et al
USA/VA-CDC-22683552/2021	EPI_ISL_1297521	Quest Diagnostics Incorporated	Centers for Disease Control and Prevention Division of Viral Diseases, Pathogen Discovery	Peter W. Cook et al
USA/VA-CDC-22683782/2021	EPI_ISL_1422719	Quest Diagnostics Incorporated	Centers for Disease Control and Prevention Division of Viral Diseases, Pathogen Discovery	Peter W. Cook et al
USA/VA-CDC-8005/2020	EPI_ISL_540435	VA-Division of Consolidated Laboratory Services	Pathogen Discovery, Respiratory Viruses Branch, Division of Viral Diseases, Centers for Disease Control and Prevention	Krista Queen et al
USA/VA-CDC-8586/2020	EPI_ISL_648122	VA-Division of Consolidated Laboratory Services	Pathogen Discovery, Respiratory Viruses Branch, Division of Viral Diseases, Centers for Disease Control and Prevention	Yan Li et al
USA/VA-CDC-8752/2020	EPI_ISL_576174	VA-Division of Consolidated Laboratory Services	Pathogen Discovery, Respiratory Viruses Branch, Division of Viral Diseases, Centers for Disease Control and Prevention	Ying Tao et al
USA/VA-CDC-ASC210000560/2021	EPI_ISL_1493551	Aegis Sciences Corporation	Centers for Disease Control and Prevention Division of Viral Diseases, Pathogen Discovery	Dakota Howard et al
USA/VA-CDC-ASC210000611/2021	EPI_ISL_1445502	Aegis Sciences Corporation	Centers for Disease Control and Prevention Division of Viral Diseases, Pathogen Discovery	Dakota Howard et al
USA/VA-CDC-ASC210000612/2021	EPI_ISL_1445503	Aegis Sciences Corporation	Centers for Disease Control and Prevention Division of Viral Diseases, Pathogen Discovery	Dakota Howard et al
USA/VA-CDC-ASC210000806/2021	EPI_ISL_1445646	Aegis Sciences Corporation	Centers for Disease Control and Prevention Division of Viral Diseases, Pathogen Discovery	Dakota Howard et al
USA/VA-CDC-ASC210000809/2021	EPI_ISL_1445647	Aegis Sciences Corporation	Centers for Disease Control and Prevention Division of Viral Diseases, Pathogen Discovery	Dakota Howard et al
USA/VA-CDC-ASC210002916/2021	EPI_ISL_1445812	Aegis Sciences Corporation	Centers for Disease Control and Prevention Division of Viral Diseases, Pathogen Discovery	Dakota Howard et al
USA/VA-CDC-ASC210002926/2021	EPI_ISL_1550463	Aegis Sciences Corporation	Centers for Disease Control and Prevention Division of Viral Diseases, Pathogen Discovery	Dakota Howard et al
USA/VA-CDC-ASC210003004/2021	EPI_ISL_1550470	Aegis Sciences Corporation	Centers for Disease Control and Prevention Division of Viral Diseases, Pathogen Discovery	Dakota Howard et al
USA/VA-CDC-ASC210003025/2021	EPI_ISL_1445838	Aegis Sciences Corporation	Centers for Disease Control and Prevention Division of Viral Diseases, Pathogen Discovery	Dakota Howard et al
USA/VA-CDC-ASC210003070/2021	EPI_ISL_1550479	Aegis Sciences Corporation	Centers for Disease Control and Prevention Division of Viral Diseases, Pathogen Discovery	Dakota Howard et al
USA/VA-CDC-ASC210003080/2021	EPI_ISL_1445851	Aegis Sciences Corporation	Centers for Disease Control and Prevention Division of Viral Diseases, Pathogen Discovery	Dakota Howard et al
USA/VA-CDC-ASC210003129/2021	EPI_ISL_1445987	Aegis Sciences Corporation	Centers for Disease Control and Prevention Division of Viral Diseases, Pathogen Discovery	Dakota Howard et al
USA/VA-CDC-ASC210003315/2021	EPI_ISL_1550604	Aegis Sciences Corporation	Centers for Disease Control and Prevention Division of Viral Diseases, Pathogen Discovery	Dakota Howard et al
USA/VA-CDC-ASC210003409/2021	EPI_ISL_1550720	Aegis Sciences Corporation	Centers for Disease Control and Prevention Division of Viral Diseases, Pathogen Discovery	Dakota Howard et al
USA/VA-CDC-ASC210003437/2021	EPI_ISL_1550725	Aegis Sciences Corporation	Centers for Disease Control and Prevention Division of Viral Diseases, Pathogen Discovery	Dakota Howard et al
USA/VA-CDC-ASC210003457/2021	EPI_ISL_1550727	Aegis Sciences Corporation	Centers for Disease Control and Prevention Division of Viral Diseases, Pathogen Discovery	Dakota Howard et al
USA/VA-CDC-ASC210003468/2021	EPI_ISL_1550728	Aegis Sciences Corporation	Centers for Disease Control and Prevention Division of Viral Diseases, Pathogen Discovery	Dakota Howard et al
USA/VA-CDC-ASC210003812/2021	EPI_ISL_1550655	Aegis Sciences Corporation	Centers for Disease Control and Prevention Division of Viral Diseases, Pathogen Discovery	Dakota Howard et al
USA/VA-CDC-ASC210004006/2021	EPI_ISL_1479516	Aegis Sciences Corporation	Centers for Disease Control and Prevention Division of Viral Diseases, Pathogen Discovery	Dakota Howard et al
USA/VA-CDC-ASC210004772/2021	EPI_ISL_1550836	Aegis Sciences Corporation	Centers for Disease Control and Prevention Division of Viral Diseases, Pathogen Discovery	Dakota Howard et al
USA/VA-CDC-ASC210005269/2021	EPI_ISL_1560074	Aegis Sciences Corporation	Centers for Disease Control and Prevention Division of Viral Diseases, Pathogen Discovery	Dakota Howard et al
USA/VA-CDC-ASC210005270/2021	EPI_ISL_1560075	Aegis Sciences Corporation	Centers for Disease Control and Prevention Division of Viral Diseases, Pathogen Discovery	Dakota Howard et al
USA/VA-CDC-ASC210005395/2021	EPI_ISL_1560101	Aegis Sciences Corporation	Centers for Disease Control and Prevention Division of Viral Diseases, Pathogen Discovery	Dakota Howard et al
USA/VA-CDC-ASC210005424/2021	EPI_ISL_1560127	Aegis Sciences Corporation	Centers for Disease Control and Prevention Division of Viral Diseases, Pathogen Discovery	Dakota Howard et al
USA/VA-CDC-ASC210005573/2021	EPI_ISL_1560172	Aegis Sciences Corporation	Centers for Disease Control and Prevention Division of Viral Diseases, Pathogen Discovery	Dakota Howard et al
USA/VA-CDC-ASC210005732/2021	EPI_ISL_1560314	Aegis Sciences Corporation	Centers for Disease Control and Prevention Division of Viral Diseases, Pathogen Discovery	Dakota Howard et al
USA/VA-CDC-ASC210005733/2021	EPI_ISL_1560315	Aegis Sciences Corporation	Centers for Disease Control and Prevention Division of Viral Diseases, Pathogen Discovery	Dakota Howard et al
USA/VA-CDC-ASC210005734/2021	EPI_ISL_1560316	Aegis Sciences Corporation	Centers for Disease Control and Prevention Division of Viral Diseases, Pathogen Discovery	Dakota Howard et al
USA/VA-CDC-ASC210005929/2021	EPI_ISL_1561779	Aegis Sciences Corporation	Centers for Disease Control and Prevention Division of Viral Diseases, Pathogen Discovery	Dakota Howard et al
USA/VA-CDC-ASC210006356/2021	EPI_ISL_1479636	Aegis Sciences Corporation	Centers for Disease Control and Prevention Division of Viral Diseases, Pathogen Discovery	Dakota Howard et al
USA/VA-CDC-ASC210006505/2021	EPI_ISL_1479647	Aegis Sciences Corporation	Centers for Disease Control and Prevention Division of Viral Diseases, Pathogen Discovery	Dakota Howard et al
USA/VA-CDC-ASC210006950/2021	EPI_ISL_1550795	Aegis Sciences Corporation	Centers for Disease Control and Prevention Division of Viral Diseases, Pathogen Discovery	Dakota Howard et al
USA/VA-CDC-ASC210009763/2021	EPI_ISL_1562902	Aegis Sciences Corporation	Centers for Disease Control and Prevention Division of Viral Diseases, Pathogen Discovery	Dakota Howard et al
USA/VA-CDC-ASC210009786/2021	EPI_ISL_1563095	Aegis Sciences Corporation	Centers for Disease Control and Prevention Division of Viral Diseases, Pathogen Discovery	Dakota Howard et al
USA/VA-CDC-ASC210009787/2021	EPI_ISL_1563096	Aegis Sciences Corporation	Centers for Disease Control and Prevention Division of Viral Diseases, Pathogen Discovery	Dakota Howard et al
USA/VA-CDC-ASC210009788/2021	EPI_ISL_1563097	Aegis Sciences Corporation	Centers for Disease Control and Prevention Division of Viral Diseases, Pathogen Discovery	Dakota Howard et al
USA/VA-CDC-ASC210009803/2021	EPI_ISL_1563109	Aegis Sciences Corporation	Centers for Disease Control and Prevention Division of Viral Diseases, Pathogen Discovery	Dakota Howard et al
USA/VA-CDC-ASC210010671/2021	EPI_ISL_1563238	Aegis Sciences Corporation	Centers for Disease Control and Prevention Division of Viral Diseases, Pathogen Discovery	Dakota Howard et al
USA/VA-CDC-ASC210011360/2021	EPI_ISL_1563023	Aegis Sciences Corporation	Centers for Disease Control and Prevention Division of Viral Diseases, Pathogen Discovery	Dakota Howard et al
USA/VA-CDC-ASC210011507/2021	EPI_ISL_1563449	Aegis Sciences Corporation	Centers for Disease Control and Prevention Division of Viral Diseases, Pathogen Discovery	Dakota Howard et al
USA/VA-CDC-ASC210011597/2021	EPI_ISL_1563511	Aegis Sciences Corporation	Centers for Disease Control and Prevention Division of Viral Diseases, Pathogen Discovery	Dakota Howard et al
USA/VA-CDC-ASC210012417/2021	EPI_ISL_1551484	Aegis Sciences Corporation	Centers for Disease Control and Prevention Division of Viral Diseases, Pathogen Discovery	Dakota Howard et al
USA/VA-CDC-ASC210012772/2021	EPI_ISL_1551532	Aegis Sciences Corporation	Centers for Disease Control and Prevention Division of Viral Diseases, Pathogen Discovery	Dakota Howard et al
USA/VA-CDC-ASC210013294/2021	EPI_ISL_1551067	Aegis Sciences Corporation	Centers for Disease Control and Prevention Division of Viral Diseases, Pathogen Discovery	Dakota Howard et al
USA/VA-CDC-ASC210013677/2021	EPI_ISL_1551017	Aegis Sciences Corporation	Centers for Disease Control and Prevention Division of Viral Diseases, Pathogen Discovery	Dakota Howard et al
USA/VA-CDC-ASC210013684/2021	EPI_ISL_1551019	Aegis Sciences Corporation	Centers for Disease Control and Prevention Division of Viral Diseases, Pathogen Discovery	Dakota Howard et al
USA/VA-CDC-ASC210014436/2021	EPI_ISL_1551397	Aegis Sciences Corporation	Centers for Disease Control and Prevention Division of Viral Diseases, Pathogen Discovery	Dakota Howard et al
USA/VA-CDC-ASC210015583/2021	EPI_ISL_1551170	Aegis Sciences Corporation	Centers for Disease Control and Prevention Division of Viral Diseases, Pathogen Discovery	Dakota Howard et al
USA/VA-CDC-ASC210015650/2021	EPI_ISL_1513404	Aegis Sciences Corporation	Centers for Disease Control and Prevention Division of Viral Diseases, Pathogen Discovery	Dakota Howard et al
USA/VA-CDC-ASC210016386/2021	EPI_ISL_1491796	Aegis Sciences Corporation	Centers for Disease Control and Prevention Division of Viral Diseases, Pathogen Discovery	Dakota Howard et al
USA/VA-CDC-ASC210016623/2021	EPI_ISL_1491837	Aegis Sciences Corporation	Centers for Disease Control and Prevention Division of Viral Diseases, Pathogen Discovery	Dakota Howard et al
USA/VA-CDC-ASC210016958/2021	EPI_ISL_1551250	Aegis Sciences Corporation	Centers for Disease Control and Prevention Division of Viral Diseases, Pathogen Discovery	Dakota Howard et al
USA/VA-CDC-ASC210017535/2021	EPI_ISL_1560367	Aegis Sciences Corporation	Centers for Disease Control and Prevention Division of Viral Diseases, Pathogen Discovery	Dakota Howard et al
USA/VA-CDC-ASC210018126/2021	EPI_ISL_1560939	Aegis Sciences Corporation	Centers for Disease Control and Prevention Division of Viral Diseases, Pathogen Discovery	Dakota Howard et al
USA/VA-CDC-ASC210018235/2021	EPI_ISL_1560585	Aegis Sciences Corporation	Centers for Disease Control and Prevention Division of Viral Diseases, Pathogen Discovery	Dakota Howard et al
USA/VA-CDC-ASC210018316/2021	EPI_ISL_1560665	Aegis Sciences Corporation	Centers for Disease Control and Prevention Division of Viral Diseases, Pathogen Discovery	Dakota Howard et al
USA/VA-CDC-FG-016985/2021	EPI_ISL_1525860	Fulgent Genetics	Centers for Disease Control and Prevention Division of Viral Diseases, Pathogen Discovery	Dakota Howard et al
USA/VA-CDC-IBX_FR081722437083/2021	EPI_ISL_1588001	Infinity Biologix	Centers for Disease Control and Prevention Division of Viral Diseases, Pathogen Discovery	Dakota Howard et al
USA/VA-CDC-IBX_FR263133843749/2021	EPI_ISL_1587662	Infinity Biologix	Centers for Disease Control and Prevention Division of Viral Diseases, Pathogen Discovery	Dakota Howard et al
USA/VA-CDC-IBX_FR317214340636/2021	EPI_ISL_1587675	Infinity Biologix	Centers for Disease Control and Prevention Division of Viral Diseases, Pathogen Discovery	Dakota Howard et al
USA/VA-CDC-IBX_FR557489211569/2021	EPI_ISL_1513058	Infinity Biologix	Centers for Disease Control and Prevention Division of Viral Diseases, Pathogen Discovery	Dakota Howard et al
USA/VA-CDC-IBX_FR850761786723/2021	EPI_ISL_1588355	Infinity Biologix	Centers for Disease Control and Prevention Division of Viral Diseases, Pathogen Discovery	Dakota Howard et al
USA/VA-CDC-LC00000369/2020	EPI_ISL_887597	Labcorp	Genomics and Discovery, Respiratory Viruses Branch, Division of Viral Diseases, Centers for Disease Control and Prevention	Peter W. Cook et al
USA/VA-CDC-LC00000377/2020	EPI_ISL_888469	Labcorp	Genomics and Discovery, Respiratory Viruses Branch, Division of Viral Diseases, Centers for Disease Control and Prevention	Peter W. Cook et al
USA/VA-CDC-LC00000383/2020	EPI_ISL_887630	Labcorp	Genomics and Discovery, Respiratory Viruses Branch, Division of Viral Diseases, Centers for Disease Control and Prevention	Peter W. Cook et al
USA/VA-CDC-LC00000409/2020	EPI_ISL_888485	Labcorp	Genomics and Discovery, Respiratory Viruses Branch, Division of Viral Diseases, Centers for Disease Control and Prevention	Peter W. Cook et al
USA/VA-CDC-LC00000413/2020	EPI_ISL_887704	Labcorp	Genomics and Discovery, Respiratory Viruses Branch, Division of Viral Diseases, Centers for Disease Control and Prevention	Peter W. Cook et al
USA/VA-CDC-LC00000416/2020	EPI_ISL_887706	Labcorp	Genomics and Discovery, Respiratory Viruses Branch, Division of Viral Diseases, Centers for Disease Control and Prevention	Peter W. Cook et al
USA/VA-CDC-LC00000422/2020	EPI_ISL_888505	Labcorp	Genomics and Discovery, Respiratory Viruses Branch, Division of Viral Diseases, Centers for Disease Control and Prevention	Peter W. Cook et al
USA/VA-CDC-LC00000423/2020	EPI_ISL_888580	Labcorp	Genomics and Discovery, Respiratory Viruses Branch, Division of Viral Diseases, Centers for Disease Control and Prevention	Peter W. Cook et al
USA/VA-CDC-LC00000431/2020	EPI_ISL_888472	Labcorp	Genomics and Discovery, Respiratory Viruses Branch, Division of Viral Diseases, Centers for Disease Control and Prevention	Peter W. Cook et al
USA/VA-CDC-LC00000442/2020	EPI_ISL_888430	Labcorp	Genomics and Discovery, Respiratory Viruses Branch, Division of Viral Diseases, Centers for Disease Control and Prevention	Peter W. Cook et al
USA/VA-CDC-LC00000443/2020	EPI_ISL_888108	Labcorp	Genomics and Discovery, Respiratory Viruses Branch, Division of Viral Diseases, Centers for Disease Control and Prevention	Peter W. Cook et al
USA/VA-CDC-LC00000446/2020	EPI_ISL_888388	Labcorp	Genomics and Discovery, Respiratory Viruses Branch, Division of Viral Diseases, Centers for Disease Control and Prevention	Peter W. Cook et al
USA/VA-CDC-LC00000473/2020	EPI_ISL_888503	Labcorp	Genomics and Discovery, Respiratory Viruses Branch, Division of Viral Diseases, Centers for Disease Control and Prevention	Peter W. Cook et al
USA/VA-CDC-LC00000475/2020	EPI_ISL_888459	Labcorp	Genomics and Discovery, Respiratory Viruses Branch, Division of Viral Diseases, Centers for Disease Control and Prevention	Peter W. Cook et al
USA/VA-CDC-LC00000571/2020	EPI_ISL_888243	Labcorp	Genomics and Discovery, Respiratory Viruses Branch, Division of Viral Diseases, Centers for Disease Control and Prevention	Peter W. Cook et al
USA/VA-CDC-LC00000634/2020	EPI_ISL_887703	Labcorp	Genomics and Discovery, Respiratory Viruses Branch, Division of Viral Diseases, Centers for Disease Control and Prevention	Peter W. Cook et al
USA/VA-CDC-LC00000642/2020	EPI_ISL_887705	Labcorp	Genomics and Discovery, Respiratory Viruses Branch, Division of Viral Diseases, Centers for Disease Control and Prevention	Peter W. Cook et al
USA/VA-CDC-LC00000646/2020	EPI_ISL_887607	Labcorp	Genomics and Discovery, Respiratory Viruses Branch, Division of Viral Diseases, Centers for Disease Control and Prevention	Peter W. Cook et al
USA/VA-CDC-LC00000651/2020	EPI_ISL_887736	Labcorp	Genomics and Discovery, Respiratory Viruses Branch, Division of Viral Diseases, Centers for Disease Control and Prevention	Peter W. Cook et al
USA/VA-CDC-LC00000652/2020	EPI_ISL_887734	Labcorp	Genomics and Discovery, Respiratory Viruses Branch, Division of Viral Diseases, Centers for Disease Control and Prevention	Peter W. Cook et al
USA/VA-CDC-LC00000658/2020	EPI_ISL_888383	Labcorp	Genomics and Discovery, Respiratory Viruses Branch, Division of Viral Diseases, Centers for Disease Control and Prevention	Peter W. Cook et al
USA/VA-CDC-LC00000661/2020	EPI_ISL_887825	Labcorp	Genomics and Discovery, Respiratory Viruses Branch, Division of Viral Diseases, Centers for Disease Control and Prevention	Peter W. Cook et al
USA/VA-CDC-LC00000663/2020	EPI_ISL_887735	Labcorp	Genomics and Discovery, Respiratory Viruses Branch, Division of Viral Diseases, Centers for Disease Control and Prevention	Peter W. Cook et al
USA/VA-CDC-LC00000665/2020	EPI_ISL_888506	Labcorp	Genomics and Discovery, Respiratory Viruses Branch, Division of Viral Diseases, Centers for Disease Control and Prevention	Peter W. Cook et al
USA/VA-CDC-LC00000670/2020	EPI_ISL_888495	Labcorp	Genomics and Discovery, Respiratory Viruses Branch, Division of Viral Diseases, Centers for Disease Control and Prevention	Peter W. Cook et al
USA/VA-CDC-LC00000672/2020	EPI_ISL_887594	Labcorp	Genomics and Discovery, Respiratory Viruses Branch, Division of Viral Diseases, Centers for Disease Control and Prevention	Peter W. Cook et al
USA/VA-CDC-LC00000674/2020	EPI_ISL_888474	Labcorp	Genomics and Discovery, Respiratory Viruses Branch, Division of Viral Diseases, Centers for Disease Control and Prevention	Peter W. Cook et al
USA/VA-CDC-LC00000675/2020	EPI_ISL_888487	Labcorp	Genomics and Discovery, Respiratory Viruses Branch, Division of Viral Diseases, Centers for Disease Control and Prevention	Peter W. Cook et al
USA/VA-CDC-LC00000679/2020	EPI_ISL_887882	Labcorp	Genomics and Discovery, Respiratory Viruses Branch, Division of Viral Diseases, Centers for Disease Control and Prevention	Peter W. Cook et al
USA/VA-CDC-LC00000686/2020	EPI_ISL_888321	Labcorp	Genomics and Discovery, Respiratory Viruses Branch, Division of Viral Diseases, Centers for Disease Control and Prevention	Peter W. Cook et al
USA/VA-CDC-LC00000694/2020	EPI_ISL_888494	Labcorp	Genomics and Discovery, Respiratory Viruses Branch, Division of Viral Diseases, Centers for Disease Control and Prevention	Peter W. Cook et al
USA/VA-CDC-LC00000695/2020	EPI_ISL_887737	Labcorp	Genomics and Discovery, Respiratory Viruses Branch, Division of Viral Diseases, Centers for Disease Control and Prevention	Peter W. Cook et al
USA/VA-CDC-LC00000697/2020	EPI_ISL_888374	Labcorp	Genomics and Discovery, Respiratory Viruses Branch, Division of Viral Diseases, Centers for Disease Control and Prevention	Peter W. Cook et al
USA/VA-CDC-LC00000699/2020	EPI_ISL_888423	Labcorp	Genomics and Discovery, Respiratory Viruses Branch, Division of Viral Diseases, Centers for Disease Control and Prevention	Peter W. Cook et al
USA/VA-CDC-LC00001436/2020	EPI_ISL_887710	Labcorp	Genomics and Discovery, Respiratory Viruses Branch, Division of Viral Diseases, Centers for Disease Control and Prevention	Peter W. Cook et al
USA/VA-CDC-LC00001501/2020	EPI_ISL_888359	Labcorp	Genomics and Discovery, Respiratory Viruses Branch, Division of Viral Diseases, Centers for Disease Control and Prevention	Peter W. Cook et al
USA/VA-CDC-LC00001504/2020	EPI_ISL_888346	Labcorp	Genomics and Discovery, Respiratory Viruses Branch, Division of Viral Diseases, Centers for Disease Control and Prevention	Peter W. Cook et al
USA/VA-CDC-LC00001506/2020	EPI_ISL_887634	Labcorp	Genomics and Discovery, Respiratory Viruses Branch, Division of Viral Diseases, Centers for Disease Control and Prevention	Peter W. Cook et al
USA/VA-CDC-LC00001514/2020	EPI_ISL_887609	Labcorp	Genomics and Discovery, Respiratory Viruses Branch, Division of Viral Diseases, Centers for Disease Control and Prevention	Peter W. Cook et al
USA/VA-CDC-LC00001515/2020	EPI_ISL_888087	Labcorp	Genomics and Discovery, Respiratory Viruses Branch, Division of Viral Diseases, Centers for Disease Control and Prevention	Peter W. Cook et al
USA/VA-CDC-LC00002131/2020	EPI_ISL_888586	Labcorp	Genomics and Discovery, Respiratory Viruses Branch, Division of Viral Diseases, Centers for Disease Control and Prevention	Peter W. Cook et al
USA/VA-CDC-LC00002136/2020	EPI_ISL_887996	Labcorp	Genomics and Discovery, Respiratory Viruses Branch, Division of Viral Diseases, Centers for Disease Control and Prevention	Peter W. Cook et al
USA/VA-CDC-LC00002228/2020	EPI_ISL_887833	Labcorp	Genomics and Discovery, Respiratory Viruses Branch, Division of Viral Diseases, Centers for Disease Control and Prevention	Peter W. Cook et al
USA/VA-CDC-LC00002548/2021	EPI_ISL_888572	Labcorp	Genomics and Discovery, Respiratory Viruses Branch, Division of Viral Diseases, Centers for Disease Control and Prevention	Peter W. Cook et al
USA/VA-CDC-LC00002550/2021	EPI_ISL_887824	Labcorp	Genomics and Discovery, Respiratory Viruses Branch, Division of Viral Diseases, Centers for Disease Control and Prevention	Peter W. Cook et al
USA/VA-CDC-LC00002555/2021	EPI_ISL_888053	Labcorp	Genomics and Discovery, Respiratory Viruses Branch, Division of Viral Diseases, Centers for Disease Control and Prevention	Peter W. Cook et al
USA/VA-CDC-LC00002676/2021	EPI_ISL_888238	Labcorp	Genomics and Discovery, Respiratory Viruses Branch, Division of Viral Diseases, Centers for Disease Control and Prevention	Peter W. Cook et al
USA/VA-CDC-LC00002677/2021	EPI_ISL_888564	Labcorp	Genomics and Discovery, Respiratory Viruses Branch, Division of Viral Diseases, Centers for Disease Control and Prevention	Peter W. Cook et al
USA/VA-CDC-LC00002798/2021	EPI_ISL_887606	Labcorp	Genomics and Discovery, Respiratory Viruses Branch, Division of Viral Diseases, Centers for Disease Control and Prevention	Peter W. Cook et al
USA/VA-CDC-LC00002886/2020	EPI_ISL_888038	Labcorp	Genomics and Discovery, Respiratory Viruses Branch, Division of Viral Diseases, Centers for Disease Control and Prevention	Peter W. Cook et al
USA/VA-CDC-LC0000369/2020	EPI_ISL_1029182	Laboratory Corporation of America	Respiratory Viruses Branch, Division of Viral Diseases, Centers for Disease Control and Prevention	Peter W. Cook et al
USA/VA-CDC-LC0000373/2020	EPI_ISL_1027941	Laboratory Corporation of America	Respiratory Viruses Branch, Division of Viral Diseases, Centers for Disease Control and Prevention	Peter W. Cook et al
USA/VA-CDC-LC0000376/2020	EPI_ISL_1028278	Laboratory Corporation of America	Respiratory Viruses Branch, Division of Viral Diseases, Centers for Disease Control and Prevention	Peter W. Cook et al
USA/VA-CDC-LC0000377/2020	EPI_ISL_1029184	Laboratory Corporation of America	Respiratory Viruses Branch, Division of Viral Diseases, Centers for Disease Control and Prevention	Peter W. Cook et al
USA/VA-CDC-LC0000378/2020	EPI_ISL_1029185	Laboratory Corporation of America	Respiratory Viruses Branch, Division of Viral Diseases, Centers for Disease Control and Prevention	Peter W. Cook et al
USA/VA-CDC-LC0000383/2020	EPI_ISL_1027749	Laboratory Corporation of America	Respiratory Viruses Branch, Division of Viral Diseases, Centers for Disease Control and Prevention	Peter W. Cook et al
USA/VA-CDC-LC0000385/2020	EPI_ISL_1028881	Laboratory Corporation of America	Respiratory Viruses Branch, Division of Viral Diseases, Centers for Disease Control and Prevention	Peter W. Cook et al
USA/VA-CDC-LC0000401/2020	EPI_ISL_1028369	Laboratory Corporation of America	Respiratory Viruses Branch, Division of Viral Diseases, Centers for Disease Control and Prevention	Peter W. Cook et al
USA/VA-CDC-LC0000403/2020	EPI_ISL_1028364	Laboratory Corporation of America	Respiratory Viruses Branch, Division of Viral Diseases, Centers for Disease Control and Prevention	Peter W. Cook et al
USA/VA-CDC-LC0000404/2020	EPI_ISL_1028639	Laboratory Corporation of America	Respiratory Viruses Branch, Division of Viral Diseases, Centers for Disease Control and Prevention	Peter W. Cook et al
USA/VA-CDC-LC0000409/2020	EPI_ISL_1029194	Laboratory Corporation of America	Respiratory Viruses Branch, Division of Viral Diseases, Centers for Disease Control and Prevention	Peter W. Cook et al
USA/VA-CDC-LC0000412/2020	EPI_ISL_1028680	Laboratory Corporation of America	Respiratory Viruses Branch, Division of Viral Diseases, Centers for Disease Control and Prevention	Peter W. Cook et al
USA/VA-CDC-LC0000413/2020	EPI_ISL_1029196	Laboratory Corporation of America	Respiratory Viruses Branch, Division of Viral Diseases, Centers for Disease Control and Prevention	Peter W. Cook et al
USA/VA-CDC-LC0000414/2020	EPI_ISL_1028338	Laboratory Corporation of America	Respiratory Viruses Branch, Division of Viral Diseases, Centers for Disease Control and Prevention	Peter W. Cook et al
USA/VA-CDC-LC0000416/2020	EPI_ISL_1029198	Laboratory Corporation of America	Respiratory Viruses Branch, Division of Viral Diseases, Centers for Disease Control and Prevention	Peter W. Cook et al
USA/VA-CDC-LC0000422/2020	EPI_ISL_1029203	Laboratory Corporation of America	Respiratory Viruses Branch, Division of Viral Diseases, Centers for Disease Control and Prevention	Peter W. Cook et al
USA/VA-CDC-LC0000423/2020	EPI_ISL_1029204	Laboratory Corporation of America	Respiratory Viruses Branch, Division of Viral Diseases, Centers for Disease Control and Prevention	Peter W. Cook et al
USA/VA-CDC-LC0000425/2020	EPI_ISL_1028496	Laboratory Corporation of America	Respiratory Viruses Branch, Division of Viral Diseases, Centers for Disease Control and Prevention	Peter W. Cook et al
USA/VA-CDC-LC0000426/2020	EPI_ISL_1027750	Laboratory Corporation of America	Respiratory Viruses Branch, Division of Viral Diseases, Centers for Disease Control and Prevention	Peter W. Cook et al
USA/VA-CDC-LC0000431/2020	EPI_ISL_1029205	Laboratory Corporation of America	Respiratory Viruses Branch, Division of Viral Diseases, Centers for Disease Control and Prevention	Peter W. Cook et al
USA/VA-CDC-LC0000433/2020	EPI_ISL_1028262	Laboratory Corporation of America	Respiratory Viruses Branch, Division of Viral Diseases, Centers for Disease Control and Prevention	Peter W. Cook et al
USA/VA-CDC-LC0000441/2020	EPI_ISL_1028882	Laboratory Corporation of America	Respiratory Viruses Branch, Division of Viral Diseases, Centers for Disease Control and Prevention	Peter W. Cook et al
USA/VA-CDC-LC0000442/2020	EPI_ISL_1029206	Laboratory Corporation of America	Respiratory Viruses Branch, Division of Viral Diseases, Centers for Disease Control and Prevention	Peter W. Cook et al
USA/VA-CDC-LC0000443/2020	EPI_ISL_1029207	Laboratory Corporation of America	Respiratory Viruses Branch, Division of Viral Diseases, Centers for Disease Control and Prevention	Peter W. Cook et al
USA/VA-CDC-LC0000446/2020	EPI_ISL_1029209	Laboratory Corporation of America	Respiratory Viruses Branch, Division of Viral Diseases, Centers for Disease Control and Prevention	Peter W. Cook et al
USA/VA-CDC-LC0000447/2020	EPI_ISL_1028756	Laboratory Corporation of America	Respiratory Viruses Branch, Division of Viral Diseases, Centers for Disease Control and Prevention	Peter W. Cook et al
USA/VA-CDC-LC0000450/2020	EPI_ISL_1028238	Laboratory Corporation of America	Respiratory Viruses Branch, Division of Viral Diseases, Centers for Disease Control and Prevention	Peter W. Cook et al
USA/VA-CDC-LC0000465/2020	EPI_ISL_1027850	Laboratory Corporation of America	Respiratory Viruses Branch, Division of Viral Diseases, Centers for Disease Control and Prevention	Peter W. Cook et al
USA/VA-CDC-LC0000471/2020	EPI_ISL_1028661	Laboratory Corporation of America	Respiratory Viruses Branch, Division of Viral Diseases, Centers for Disease Control and Prevention	Peter W. Cook et al
USA/VA-CDC-LC0000473/2020	EPI_ISL_1029216	Laboratory Corporation of America	Respiratory Viruses Branch, Division of Viral Diseases, Centers for Disease Control and Prevention	Peter W. Cook et al
USA/VA-CDC-LC0000475/2020	EPI_ISL_1029217	Laboratory Corporation of America	Respiratory Viruses Branch, Division of Viral Diseases, Centers for Disease Control and Prevention	Peter W. Cook et al
USA/VA-CDC-LC0000571/2020	EPI_ISL_1029242	Laboratory Corporation of America	Respiratory Viruses Branch, Division of Viral Diseases, Centers for Disease Control and Prevention	Peter W. Cook et al
USA/VA-CDC-LC0000573/2020	EPI_ISL_1028098	Laboratory Corporation of America	Respiratory Viruses Branch, Division of Viral Diseases, Centers for Disease Control and Prevention	Peter W. Cook et al
USA/VA-CDC-LC0000629/2020	EPI_ISL_1028664	Laboratory Corporation of America	Respiratory Viruses Branch, Division of Viral Diseases, Centers for Disease Control and Prevention	Peter W. Cook et al
USA/VA-CDC-LC0000634/2020	EPI_ISL_1027853	Laboratory Corporation of America	Respiratory Viruses Branch, Division of Viral Diseases, Centers for Disease Control and Prevention	Peter W. Cook et al
USA/VA-CDC-LC0000635/2020	EPI_ISL_1028293	Laboratory Corporation of America	Respiratory Viruses Branch, Division of Viral Diseases, Centers for Disease Control and Prevention	Peter W. Cook et al
USA/VA-CDC-LC0000639/2020	EPI_ISL_1028548	Laboratory Corporation of America	Respiratory Viruses Branch, Division of Viral Diseases, Centers for Disease Control and Prevention	Peter W. Cook et al
USA/VA-CDC-LC0000641/2020	EPI_ISL_1028555	Laboratory Corporation of America	Respiratory Viruses Branch, Division of Viral Diseases, Centers for Disease Control and Prevention	Peter W. Cook et al
USA/VA-CDC-LC0000642/2020	EPI_ISL_1029257	Laboratory Corporation of America	Respiratory Viruses Branch, Division of Viral Diseases, Centers for Disease Control and Prevention	Peter W. Cook et al
USA/VA-CDC-LC0000643/2020	EPI_ISL_1028170	Laboratory Corporation of America	Respiratory Viruses Branch, Division of Viral Diseases, Centers for Disease Control and Prevention	Peter W. Cook et al
USA/VA-CDC-LC0000644/2020	EPI_ISL_1028344	Laboratory Corporation of America	Respiratory Viruses Branch, Division of Viral Diseases, Centers for Disease Control and Prevention	Peter W. Cook et al
USA/VA-CDC-LC0000645/2020	EPI_ISL_1028815	Laboratory Corporation of America	Respiratory Viruses Branch, Division of Viral Diseases, Centers for Disease Control and Prevention	Peter W. Cook et al
USA/VA-CDC-LC0000647/2020	EPI_ISL_1028271	Laboratory Corporation of America	Respiratory Viruses Branch, Division of Viral Diseases, Centers for Disease Control and Prevention	Peter W. Cook et al
USA/VA-CDC-LC0000648/2020	EPI_ISL_1029258	Laboratory Corporation of America	Respiratory Viruses Branch, Division of Viral Diseases, Centers for Disease Control and Prevention	Peter W. Cook et al
USA/VA-CDC-LC0000655/2020	EPI_ISL_1028040	Laboratory Corporation of America	Respiratory Viruses Branch, Division of Viral Diseases, Centers for Disease Control and Prevention	Peter W. Cook et al
USA/VA-CDC-LC0000656/2020	EPI_ISL_1028221	Laboratory Corporation of America	Respiratory Viruses Branch, Division of Viral Diseases, Centers for Disease Control and Prevention	Peter W. Cook et al
USA/VA-CDC-LC0000657/2020	EPI_ISL_1028340	Laboratory Corporation of America	Respiratory Viruses Branch, Division of Viral Diseases, Centers for Disease Control and Prevention	Peter W. Cook et al
USA/VA-CDC-LC0000658/2020	EPI_ISL_1029259	Laboratory Corporation of America	Respiratory Viruses Branch, Division of Viral Diseases, Centers for Disease Control and Prevention	Peter W. Cook et al
USA/VA-CDC-LC0000662/2020	EPI_ISL_1027907	Laboratory Corporation of America	Respiratory Viruses Branch, Division of Viral Diseases, Centers for Disease Control and Prevention	Peter W. Cook et al
USA/VA-CDC-LC0000664/2020	EPI_ISL_1029262	Laboratory Corporation of America	Respiratory Viruses Branch, Division of Viral Diseases, Centers for Disease Control and Prevention	Peter W. Cook et al
USA/VA-CDC-LC0000665/2020	EPI_ISL_1029263	Laboratory Corporation of America	Respiratory Viruses Branch, Division of Viral Diseases, Centers for Disease Control and Prevention	Peter W. Cook et al
USA/VA-CDC-LC0000666/2020	EPI_ISL_1027895	Laboratory Corporation of America	Respiratory Viruses Branch, Division of Viral Diseases, Centers for Disease Control and Prevention	Peter W. Cook et al
USA/VA-CDC-LC0000667/2020	EPI_ISL_1029264	Laboratory Corporation of America	Respiratory Viruses Branch, Division of Viral Diseases, Centers for Disease Control and Prevention	Peter W. Cook et al
USA/VA-CDC-LC0000668/2020	EPI_ISL_1028770	Laboratory Corporation of America	Respiratory Viruses Branch, Division of Viral Diseases, Centers for Disease Control and Prevention	Peter W. Cook et al
USA/VA-CDC-LC0000669/2020	EPI_ISL_1028528	Laboratory Corporation of America	Respiratory Viruses Branch, Division of Viral Diseases, Centers for Disease Control and Prevention	Peter W. Cook et al
USA/VA-CDC-LC0000670/2020	EPI_ISL_1029265	Laboratory Corporation of America	Respiratory Viruses Branch, Division of Viral Diseases, Centers for Disease Control and Prevention	Peter W. Cook et al
USA/VA-CDC-LC0000671/2020	EPI_ISL_1027854	Laboratory Corporation of America	Respiratory Viruses Branch, Division of Viral Diseases, Centers for Disease Control and Prevention	Peter W. Cook et al
USA/VA-CDC-LC0000672/2020	EPI_ISL_1027671	Laboratory Corporation of America	Respiratory Viruses Branch, Division of Viral Diseases, Centers for Disease Control and Prevention	Peter W. Cook et al
USA/VA-CDC-LC0000673/2020	EPI_ISL_1028331	Laboratory Corporation of America	Respiratory Viruses Branch, Division of Viral Diseases, Centers for Disease Control and Prevention	Peter W. Cook et al
USA/VA-CDC-LC0000674/2020	EPI_ISL_1029266	Laboratory Corporation of America	Respiratory Viruses Branch, Division of Viral Diseases, Centers for Disease Control and Prevention	Peter W. Cook et al
USA/VA-CDC-LC0000675/2020	EPI_ISL_1029267	Laboratory Corporation of America	Respiratory Viruses Branch, Division of Viral Diseases, Centers for Disease Control and Prevention	Peter W. Cook et al
USA/VA-CDC-LC0000676/2020	EPI_ISL_1029268	Laboratory Corporation of America	Respiratory Viruses Branch, Division of Viral Diseases, Centers for Disease Control and Prevention	Peter W. Cook et al
USA/VA-CDC-LC0000678/2020	EPI_ISL_1028041	Laboratory Corporation of America	Respiratory Viruses Branch, Division of Viral Diseases, Centers for Disease Control and Prevention	Peter W. Cook et al
USA/VA-CDC-LC0000680/2020	EPI_ISL_1028231	Laboratory Corporation of America	Respiratory Viruses Branch, Division of Viral Diseases, Centers for Disease Control and Prevention	Peter W. Cook et al
USA/VA-CDC-LC0000681/2020	EPI_ISL_1028499	Laboratory Corporation of America	Respiratory Viruses Branch, Division of Viral Diseases, Centers for Disease Control and Prevention	Peter W. Cook et al
USA/VA-CDC-LC0000682/2020	EPI_ISL_1028267	Laboratory Corporation of America	Respiratory Viruses Branch, Division of Viral Diseases, Centers for Disease Control and Prevention	Peter W. Cook et al
USA/VA-CDC-LC0000684/2020	EPI_ISL_1028573	Laboratory Corporation of America	Respiratory Viruses Branch, Division of Viral Diseases, Centers for Disease Control and Prevention	Peter W. Cook et al
USA/VA-CDC-LC0000686/2020	EPI_ISL_1029269	Laboratory Corporation of America	Respiratory Viruses Branch, Division of Viral Diseases, Centers for Disease Control and Prevention	Peter W. Cook et al
USA/VA-CDC-LC0000688/2020	EPI_ISL_1028332	Laboratory Corporation of America	Respiratory Viruses Branch, Division of Viral Diseases, Centers for Disease Control and Prevention	Peter W. Cook et al
USA/VA-CDC-LC0000689/2020	EPI_ISL_1028803	Laboratory Corporation of America	Respiratory Viruses Branch, Division of Viral Diseases, Centers for Disease Control and Prevention	Peter W. Cook et al
USA/VA-CDC-LC0000690/2020	EPI_ISL_1027769	Laboratory Corporation of America	Respiratory Viruses Branch, Division of Viral Diseases, Centers for Disease Control and Prevention	Peter W. Cook et al
USA/VA-CDC-LC0000691/2020	EPI_ISL_1028759	Laboratory Corporation of America	Respiratory Viruses Branch, Division of Viral Diseases, Centers for Disease Control and Prevention	Peter W. Cook et al
USA/VA-CDC-LC0000694/2020	EPI_ISL_1029271	Laboratory Corporation of America	Respiratory Viruses Branch, Division of Viral Diseases, Centers for Disease Control and Prevention	Peter W. Cook et al
USA/VA-CDC-LC0000697/2020	EPI_ISL_1029272	Laboratory Corporation of America	Respiratory Viruses Branch, Division of Viral Diseases, Centers for Disease Control and Prevention	Peter W. Cook et al
USA/VA-CDC-LC0000698/2020	EPI_ISL_1028052	Laboratory Corporation of America	Respiratory Viruses Branch, Division of Viral Diseases, Centers for Disease Control and Prevention	Peter W. Cook et al
USA/VA-CDC-LC0000699/2020	EPI_ISL_1029273	Laboratory Corporation of America	Respiratory Viruses Branch, Division of Viral Diseases, Centers for Disease Control and Prevention	Peter W. Cook et al
USA/VA-CDC-LC0000700/2020	EPI_ISL_1028684	Laboratory Corporation of America	Respiratory Viruses Branch, Division of Viral Diseases, Centers for Disease Control and Prevention	Peter W. Cook et al
USA/VA-CDC-LC0001427/2020	EPI_ISL_1028392	Laboratory Corporation of America	Respiratory Viruses Branch, Division of Viral Diseases, Centers for Disease Control and Prevention	Peter W. Cook et al
USA/VA-CDC-LC0001429/2020	EPI_ISL_1027783	Laboratory Corporation of America	Respiratory Viruses Branch, Division of Viral Diseases, Centers for Disease Control and Prevention	Peter W. Cook et al
USA/VA-CDC-LC0001431/2020	EPI_ISL_1029527	Laboratory Corporation of America	Respiratory Viruses Branch, Division of Viral Diseases, Centers for Disease Control and Prevention	Peter W. Cook et al
USA/VA-CDC-LC0001436/2020	EPI_ISL_1027862	Laboratory Corporation of America	Respiratory Viruses Branch, Division of Viral Diseases, Centers for Disease Control and Prevention	Peter W. Cook et al
USA/VA-CDC-LC0001440/2020	EPI_ISL_1028408	Laboratory Corporation of America	Respiratory Viruses Branch, Division of Viral Diseases, Centers for Disease Control and Prevention	Peter W. Cook et al
USA/VA-CDC-LC0001498/2020	EPI_ISL_1028383	Laboratory Corporation of America	Respiratory Viruses Branch, Division of Viral Diseases, Centers for Disease Control and Prevention	Peter W. Cook et al
USA/VA-CDC-LC0001499/2020	EPI_ISL_1028543	Laboratory Corporation of America	Respiratory Viruses Branch, Division of Viral Diseases, Centers for Disease Control and Prevention	Peter W. Cook et al
USA/VA-CDC-LC0001500/2020	EPI_ISL_1028955	Laboratory Corporation of America	Respiratory Viruses Branch, Division of Viral Diseases, Centers for Disease Control and Prevention	Peter W. Cook et al
USA/VA-CDC-LC0001501/2020	EPI_ISL_1029548	Laboratory Corporation of America	Respiratory Viruses Branch, Division of Viral Diseases, Centers for Disease Control and Prevention	Peter W. Cook et al
USA/VA-CDC-LC0001504/2020	EPI_ISL_1029550	Laboratory Corporation of America	Respiratory Viruses Branch, Division of Viral Diseases, Centers for Disease Control and Prevention	Peter W. Cook et al
USA/VA-CDC-LC0001505/2020	EPI_ISL_1028485	Laboratory Corporation of America	Respiratory Viruses Branch, Division of Viral Diseases, Centers for Disease Control and Prevention	Peter W. Cook et al
USA/VA-CDC-LC0001506/2020	EPI_ISL_1027740	Laboratory Corporation of America	Respiratory Viruses Branch, Division of Viral Diseases, Centers for Disease Control and Prevention	Peter W. Cook et al
USA/VA-CDC-LC0001507/2020	EPI_ISL_1028676	Laboratory Corporation of America	Respiratory Viruses Branch, Division of Viral Diseases, Centers for Disease Control and Prevention	Peter W. Cook et al
USA/VA-CDC-LC0001509/2020	EPI_ISL_1028004	Laboratory Corporation of America	Respiratory Viruses Branch, Division of Viral Diseases, Centers for Disease Control and Prevention	Peter W. Cook et al
USA/VA-CDC-LC0001512/2020	EPI_ISL_1028023	Laboratory Corporation of America	Respiratory Viruses Branch, Division of Viral Diseases, Centers for Disease Control and Prevention	Peter W. Cook et al
USA/VA-CDC-LC0001514/2020	EPI_ISL_1029551	Laboratory Corporation of America	Respiratory Viruses Branch, Division of Viral Diseases, Centers for Disease Control and Prevention	Peter W. Cook et al
USA/VA-CDC-LC0001515/2020	EPI_ISL_1029552	Laboratory Corporation of America	Respiratory Viruses Branch, Division of Viral Diseases, Centers for Disease Control and Prevention	Peter W. Cook et al
USA/VA-CDC-LC0002131/2020	EPI_ISL_1029743	Laboratory Corporation of America	Respiratory Viruses Branch, Division of Viral Diseases, Centers for Disease Control and Prevention	Peter W. Cook et al
USA/VA-CDC-LC0002133/2020	EPI_ISL_1028311	Laboratory Corporation of America	Respiratory Viruses Branch, Division of Viral Diseases, Centers for Disease Control and Prevention	Peter W. Cook et al
USA/VA-CDC-LC0002134/2020	EPI_ISL_1028237	Laboratory Corporation of America	Respiratory Viruses Branch, Division of Viral Diseases, Centers for Disease Control and Prevention	Peter W. Cook et al
USA/VA-CDC-LC0002136/2020	EPI_ISL_1029744	Laboratory Corporation of America	Respiratory Viruses Branch, Division of Viral Diseases, Centers for Disease Control and Prevention	Peter W. Cook et al
USA/VA-CDC-LC0002228/2020	EPI_ISL_1027925	Laboratory Corporation of America	Respiratory Viruses Branch, Division of Viral Diseases, Centers for Disease Control and Prevention	Peter W. Cook et al
USA/VA-CDC-LC0002547/2021	EPI_ISL_1028377	Laboratory Corporation of America	Respiratory Viruses Branch, Division of Viral Diseases, Centers for Disease Control and Prevention	Peter W. Cook et al
USA/VA-CDC-LC0002548/2021	EPI_ISL_1029830	Laboratory Corporation of America	Respiratory Viruses Branch, Division of Viral Diseases, Centers for Disease Control and Prevention	Peter W. Cook et al
USA/VA-CDC-LC0002549/2021	EPI_ISL_1029026	Laboratory Corporation of America	Respiratory Viruses Branch, Division of Viral Diseases, Centers for Disease Control and Prevention	Peter W. Cook et al
USA/VA-CDC-LC0002553/2021	EPI_ISL_1029831	Laboratory Corporation of America	Respiratory Viruses Branch, Division of Viral Diseases, Centers for Disease Control and Prevention	Peter W. Cook et al
USA/VA-CDC-LC0002555/2021	EPI_ISL_1029832	Laboratory Corporation of America	Respiratory Viruses Branch, Division of Viral Diseases, Centers for Disease Control and Prevention	Peter W. Cook et al
USA/VA-CDC-LC0002556/2021	EPI_ISL_1027805	Laboratory Corporation of America	Respiratory Viruses Branch, Division of Viral Diseases, Centers for Disease Control and Prevention	Peter W. Cook et al
USA/VA-CDC-LC0002557/2021	EPI_ISL_1028713	Laboratory Corporation of America	Respiratory Viruses Branch, Division of Viral Diseases, Centers for Disease Control and Prevention	Peter W. Cook et al
USA/VA-CDC-LC0002558/2021	EPI_ISL_1029833	Laboratory Corporation of America	Respiratory Viruses Branch, Division of Viral Diseases, Centers for Disease Control and Prevention	Peter W. Cook et al
USA/VA-CDC-LC0002561/2021	EPI_ISL_1028309	Laboratory Corporation of America	Respiratory Viruses Branch, Division of Viral Diseases, Centers for Disease Control and Prevention	Peter W. Cook et al
USA/VA-CDC-LC0002676/2021	EPI_ISL_1029869	Laboratory Corporation of America	Respiratory Viruses Branch, Division of Viral Diseases, Centers for Disease Control and Prevention	Peter W. Cook et al
USA/VA-CDC-LC0002677/2021	EPI_ISL_1029870	Laboratory Corporation of America	Respiratory Viruses Branch, Division of Viral Diseases, Centers for Disease Control and Prevention	Peter W. Cook et al
USA/VA-CDC-LC0002798/2021	EPI_ISL_1029906	Laboratory Corporation of America	Respiratory Viruses Branch, Division of Viral Diseases, Centers for Disease Control and Prevention	Peter W. Cook et al
USA/VA-CDC-LC0002808/2021	EPI_ISL_1028947	Laboratory Corporation of America	Respiratory Viruses Branch, Division of Viral Diseases, Centers for Disease Control and Prevention	Peter W. Cook et al
USA/VA-CDC-LC0002886/2020	EPI_ISL_1029925	Laboratory Corporation of America	Respiratory Viruses Branch, Division of Viral Diseases, Centers for Disease Control and Prevention	Peter W. Cook et al
USA/VA-CDC-LC0002918/2020	EPI_ISL_1028436	Laboratory Corporation of America	Respiratory Viruses Branch, Division of Viral Diseases, Centers for Disease Control and Prevention	Peter W. Cook et al
USA/VA-CDC-LC0003232/2021	EPI_ISL_1026302	Laboratory Corporation of America	Respiratory Viruses Branch, Division of Viral Diseases, Centers for Disease Control and Prevention	Peter W. Cook et al
USA/VA-CDC-LC0003233/2021	EPI_ISL_886228	Labcorp	Genomics and Discovery, Respiratory Viruses Branch, Division of Viral Diseases, Centers for Disease Control and Prevention	Peter W. Cook et al
USA/VA-CDC-LC0003237/2021	EPI_ISL_1025976	Laboratory Corporation of America	Respiratory Viruses Branch, Division of Viral Diseases, Centers for Disease Control and Prevention	Peter W. Cook et al
USA/VA-CDC-LC0003238/2021	EPI_ISL_887026	Labcorp	Genomics and Discovery, Respiratory Viruses Branch, Division of Viral Diseases, Centers for Disease Control and Prevention	Peter W. Cook et al
USA/VA-CDC-LC0003239/2021	EPI_ISL_1026108	Laboratory Corporation of America	Respiratory Viruses Branch, Division of Viral Diseases, Centers for Disease Control and Prevention	Peter W. Cook et al
USA/VA-CDC-LC0003811/2021	EPI_ISL_1026384	Laboratory Corporation of America	Respiratory Viruses Branch, Division of Viral Diseases, Centers for Disease Control and Prevention	Peter W. Cook et al
USA/VA-CDC-LC0003836/2021	EPI_ISL_886616	Labcorp	Genomics and Discovery, Respiratory Viruses Branch, Division of Viral Diseases, Centers for Disease Control and Prevention	Peter W. Cook et al
USA/VA-CDC-LC0003916/2021	EPI_ISL_1026365	Laboratory Corporation of America	Respiratory Viruses Branch, Division of Viral Diseases, Centers for Disease Control and Prevention	Peter W. Cook et al
USA/VA-CDC-LC0003971/2021	EPI_ISL_886975	Labcorp	Genomics and Discovery, Respiratory Viruses Branch, Division of Viral Diseases, Centers for Disease Control and Prevention	Peter W. Cook et al
USA/VA-CDC-LC0003972/2021	EPI_ISL_886545	Labcorp	Genomics and Discovery, Respiratory Viruses Branch, Division of Viral Diseases, Centers for Disease Control and Prevention	Peter W. Cook et al
USA/VA-CDC-LC0003973/2021	EPI_ISL_1026530	Laboratory Corporation of America	Respiratory Viruses Branch, Division of Viral Diseases, Centers for Disease Control and Prevention	Peter W. Cook et al
USA/VA-CDC-LC0003974/2021	EPI_ISL_1026542	Laboratory Corporation of America	Respiratory Viruses Branch, Division of Viral Diseases, Centers for Disease Control and Prevention	Peter W. Cook et al
USA/VA-CDC-LC0003979/2021	EPI_ISL_886442	Labcorp	Genomics and Discovery, Respiratory Viruses Branch, Division of Viral Diseases, Centers for Disease Control and Prevention	Peter W. Cook et al
USA/VA-CDC-LC0003981/2021	EPI_ISL_886650	Labcorp	Genomics and Discovery, Respiratory Viruses Branch, Division of Viral Diseases, Centers for Disease Control and Prevention	Peter W. Cook et al
USA/VA-CDC-LC0003985/2021	EPI_ISL_886471	Labcorp	Genomics and Discovery, Respiratory Viruses Branch, Division of Viral Diseases, Centers for Disease Control and Prevention	Peter W. Cook et al
USA/VA-CDC-LC0003987/2021	EPI_ISL_886580	Labcorp	Genomics and Discovery, Respiratory Viruses Branch, Division of Viral Diseases, Centers for Disease Control and Prevention	Peter W. Cook et al
USA/VA-CDC-LC0003988/2021	EPI_ISL_1026273	Laboratory Corporation of America	Respiratory Viruses Branch, Division of Viral Diseases, Centers for Disease Control and Prevention	Peter W. Cook et al
USA/VA-CDC-LC0004931/2021	EPI_ISL_886202	Labcorp	Genomics and Discovery, Respiratory Viruses Branch, Division of Viral Diseases, Centers for Disease Control and Prevention	Peter W. Cook et al
USA/VA-CDC-LC0004932/2021	EPI_ISL_1026206	Laboratory Corporation of America	Respiratory Viruses Branch, Division of Viral Diseases, Centers for Disease Control and Prevention	Peter W. Cook et al
USA/VA-CDC-LC0004933/2021	EPI_ISL_886439	Labcorp	Genomics and Discovery, Respiratory Viruses Branch, Division of Viral Diseases, Centers for Disease Control and Prevention	Peter W. Cook et al
USA/VA-CDC-LC0004935/2021	EPI_ISL_1026043	Laboratory Corporation of America	Respiratory Viruses Branch, Division of Viral Diseases, Centers for Disease Control and Prevention	Peter W. Cook et al
USA/VA-CDC-LC0004936/2021	EPI_ISL_1026415	Laboratory Corporation of America	Respiratory Viruses Branch, Division of Viral Diseases, Centers for Disease Control and Prevention	Peter W. Cook et al
USA/VA-CDC-LC0004937/2021	EPI_ISL_886440	Labcorp	Genomics and Discovery, Respiratory Viruses Branch, Division of Viral Diseases, Centers for Disease Control and Prevention	Peter W. Cook et al
USA/VA-CDC-LC0005029/2021	EPI_ISL_887042	Labcorp	Genomics and Discovery, Respiratory Viruses Branch, Division of Viral Diseases, Centers for Disease Control and Prevention	Peter W. Cook et al
USA/VA-CDC-LC0005030/2021	EPI_ISL_887010	Labcorp	Genomics and Discovery, Respiratory Viruses Branch, Division of Viral Diseases, Centers for Disease Control and Prevention	Peter W. Cook et al
USA/VA-CDC-LC0005102/2021	EPI_ISL_886509	Labcorp	Genomics and Discovery, Respiratory Viruses Branch, Division of Viral Diseases, Centers for Disease Control and Prevention	Peter W. Cook et al
USA/VA-CDC-LC0005103/2021	EPI_ISL_886497	Labcorp	Genomics and Discovery, Respiratory Viruses Branch, Division of Viral Diseases, Centers for Disease Control and Prevention	Peter W. Cook et al
USA/VA-CDC-LC0005104/2021	EPI_ISL_886579	Labcorp	Genomics and Discovery, Respiratory Viruses Branch, Division of Viral Diseases, Centers for Disease Control and Prevention	Peter W. Cook et al
USA/VA-CDC-LC0005105/2021	EPI_ISL_1026509	Laboratory Corporation of America	Respiratory Viruses Branch, Division of Viral Diseases, Centers for Disease Control and Prevention	Peter W. Cook et al
USA/VA-CDC-LC0005106/2021	EPI_ISL_1026116	Laboratory Corporation of America	Respiratory Viruses Branch, Division of Viral Diseases, Centers for Disease Control and Prevention	Peter W. Cook et al
USA/VA-CDC-LC0005108/2021	EPI_ISL_1026839	Laboratory Corporation of America	Respiratory Viruses Branch, Division of Viral Diseases, Centers for Disease Control and Prevention	Peter W. Cook et al
USA/VA-CDC-LC0005121/2021	EPI_ISL_1026844	Laboratory Corporation of America	Respiratory Viruses Branch, Division of Viral Diseases, Centers for Disease Control and Prevention	Peter W. Cook et al
USA/VA-CDC-LC0005126/2021	EPI_ISL_886262	Labcorp	Genomics and Discovery, Respiratory Viruses Branch, Division of Viral Diseases, Centers for Disease Control and Prevention	Peter W. Cook et al
USA/VA-CDC-LC0005133/2021	EPI_ISL_886216	Labcorp	Genomics and Discovery, Respiratory Viruses Branch, Division of Viral Diseases, Centers for Disease Control and Prevention	Peter W. Cook et al
USA/VA-CDC-LC0005134/2021	EPI_ISL_886823	Labcorp	Genomics and Discovery, Respiratory Viruses Branch, Division of Viral Diseases, Centers for Disease Control and Prevention	Peter W. Cook et al
USA/VA-CDC-LC0005135/2021	EPI_ISL_1026187	Laboratory Corporation of America	Respiratory Viruses Branch, Division of Viral Diseases, Centers for Disease Control and Prevention	Peter W. Cook et al
USA/VA-CDC-LC0005137/2021	EPI_ISL_1026271	Laboratory Corporation of America	Respiratory Viruses Branch, Division of Viral Diseases, Centers for Disease Control and Prevention	Peter W. Cook et al
USA/VA-CDC-LC0005138/2021	EPI_ISL_886884	Labcorp	Genomics and Discovery, Respiratory Viruses Branch, Division of Viral Diseases, Centers for Disease Control and Prevention	Peter W. Cook et al
USA/VA-CDC-LC0005183/2021	EPI_ISL_1026582	Laboratory Corporation of America	Respiratory Viruses Branch, Division of Viral Diseases, Centers for Disease Control and Prevention	Peter W. Cook et al
USA/VA-CDC-LC0005184/2021	EPI_ISL_1026701	Laboratory Corporation of America	Respiratory Viruses Branch, Division of Viral Diseases, Centers for Disease Control and Prevention	Peter W. Cook et al
USA/VA-CDC-LC0005932/2021	EPI_ISL_1021493	Laboratory Corporation of America	Respiratory Viruses Branch, Division of Viral Diseases, Centers for Disease Control and Prevention	Peter W. Cook et al
USA/VA-CDC-LC0005933/2021	EPI_ISL_1021545	Laboratory Corporation of America	Respiratory Viruses Branch, Division of Viral Diseases, Centers for Disease Control and Prevention	Peter W. Cook et al
USA/VA-CDC-LC0005934/2021	EPI_ISL_1021376	Laboratory Corporation of America	Respiratory Viruses Branch, Division of Viral Diseases, Centers for Disease Control and Prevention	Peter W. Cook et al
USA/VA-CDC-LC0005935/2021	EPI_ISL_1021681	Laboratory Corporation of America	Respiratory Viruses Branch, Division of Viral Diseases, Centers for Disease Control and Prevention	Peter W. Cook et al
USA/VA-CDC-LC0005936/2021	EPI_ISL_1022143	Laboratory Corporation of America	Respiratory Viruses Branch, Division of Viral Diseases, Centers for Disease Control and Prevention	Peter W. Cook et al
USA/VA-CDC-LC0005937/2021	EPI_ISL_1022144	Laboratory Corporation of America	Respiratory Viruses Branch, Division of Viral Diseases, Centers for Disease Control and Prevention	Peter W. Cook et al
USA/VA-CDC-LC0005938/2021	EPI_ISL_1021637	Laboratory Corporation of America	Respiratory Viruses Branch, Division of Viral Diseases, Centers for Disease Control and Prevention	Peter W. Cook et al
USA/VA-CDC-LC0005939/2021	EPI_ISL_1021682	Laboratory Corporation of America	Respiratory Viruses Branch, Division of Viral Diseases, Centers for Disease Control and Prevention	Peter W. Cook et al
USA/VA-CDC-LC0005941/2021	EPI_ISL_1021377	Laboratory Corporation of America	Respiratory Viruses Branch, Division of Viral Diseases, Centers for Disease Control and Prevention	Peter W. Cook et al
USA/VA-CDC-LC0005942/2021	EPI_ISL_1021638	Laboratory Corporation of America	Respiratory Viruses Branch, Division of Viral Diseases, Centers for Disease Control and Prevention	Peter W. Cook et al
USA/VA-CDC-LC0005951/2021	EPI_ISL_1021939	Laboratory Corporation of America	Respiratory Viruses Branch, Division of Viral Diseases, Centers for Disease Control and Prevention	Peter W. Cook et al
USA/VA-CDC-LC0005987/2021	EPI_ISL_1021355	Laboratory Corporation of America	Respiratory Viruses Branch, Division of Viral Diseases, Centers for Disease Control and Prevention	Peter W. Cook et al
USA/VA-CDC-LC0005988/2021	EPI_ISL_1021409	Laboratory Corporation of America	Respiratory Viruses Branch, Division of Viral Diseases, Centers for Disease Control and Prevention	Peter W. Cook et al
USA/VA-CDC-LC0006001/2021	EPI_ISL_1021643	Laboratory Corporation of America	Respiratory Viruses Branch, Division of Viral Diseases, Centers for Disease Control and Prevention	Peter W. Cook et al
USA/VA-CDC-LC0006004/2021	EPI_ISL_1021410	Laboratory Corporation of America	Respiratory Viruses Branch, Division of Viral Diseases, Centers for Disease Control and Prevention	Peter W. Cook et al
USA/VA-CDC-LC0006009/2021	EPI_ISL_1021688	Laboratory Corporation of America	Respiratory Viruses Branch, Division of Viral Diseases, Centers for Disease Control and Prevention	Peter W. Cook et al
USA/VA-CDC-LC0006185/2021	EPI_ISL_1021469	Laboratory Corporation of America	Respiratory Viruses Branch, Division of Viral Diseases, Centers for Disease Control and Prevention	Peter W. Cook et al
USA/VA-CDC-LC0006189/2021	EPI_ISL_1021701	Laboratory Corporation of America	Respiratory Viruses Branch, Division of Viral Diseases, Centers for Disease Control and Prevention	Peter W. Cook et al
USA/VA-CDC-LC0006190/2021	EPI_ISL_1021439	Laboratory Corporation of America	Respiratory Viruses Branch, Division of Viral Diseases, Centers for Disease Control and Prevention	Peter W. Cook et al
USA/VA-CDC-LC0006193/2021	EPI_ISL_1021411	Laboratory Corporation of America	Respiratory Viruses Branch, Division of Viral Diseases, Centers for Disease Control and Prevention	Peter W. Cook et al
USA/VA-CDC-LC0006194/2021	EPI_ISL_1021918	Laboratory Corporation of America	Respiratory Viruses Branch, Division of Viral Diseases, Centers for Disease Control and Prevention	Peter W. Cook et al
USA/VA-CDC-LC0006195/2021	EPI_ISL_1021702	Laboratory Corporation of America	Respiratory Viruses Branch, Division of Viral Diseases, Centers for Disease Control and Prevention	Peter W. Cook et al
USA/VA-CDC-LC0006196/2021	EPI_ISL_1021905	Laboratory Corporation of America	Respiratory Viruses Branch, Division of Viral Diseases, Centers for Disease Control and Prevention	Peter W. Cook et al
USA/VA-CDC-LC0006197/2021	EPI_ISL_1021993	Laboratory Corporation of America	Respiratory Viruses Branch, Division of Viral Diseases, Centers for Disease Control and Prevention	Peter W. Cook et al
USA/VA-CDC-LC0006200/2021	EPI_ISL_1021703	Laboratory Corporation of America	Respiratory Viruses Branch, Division of Viral Diseases, Centers for Disease Control and Prevention	Peter W. Cook et al
USA/VA-CDC-LC0006401/2021	EPI_ISL_1021533	Laboratory Corporation of America	Respiratory Viruses Branch, Division of Viral Diseases, Centers for Disease Control and Prevention	Peter W. Cook et al
USA/VA-CDC-LC0006435/2021	EPI_ISL_1022038	Laboratory Corporation of America	Respiratory Viruses Branch, Division of Viral Diseases, Centers for Disease Control and Prevention	Peter W. Cook et al
USA/VA-CDC-LC0006436/2021	EPI_ISL_1022165	Laboratory Corporation of America	Respiratory Viruses Branch, Division of Viral Diseases, Centers for Disease Control and Prevention	Peter W. Cook et al
USA/VA-CDC-LC0006437/2021	EPI_ISL_1022012	Laboratory Corporation of America	Respiratory Viruses Branch, Division of Viral Diseases, Centers for Disease Control and Prevention	Peter W. Cook et al
USA/VA-CDC-LC0006438/2021	EPI_ISL_1021994	Laboratory Corporation of America	Respiratory Viruses Branch, Division of Viral Diseases, Centers for Disease Control and Prevention	Peter W. Cook et al
USA/VA-CDC-LC0006441/2021	EPI_ISL_1022166	Laboratory Corporation of America	Respiratory Viruses Branch, Division of Viral Diseases, Centers for Disease Control and Prevention	Peter W. Cook et al
USA/VA-CDC-LC0006443/2021	EPI_ISL_1021896	Laboratory Corporation of America	Respiratory Viruses Branch, Division of Viral Diseases, Centers for Disease Control and Prevention	Peter W. Cook et al
USA/VA-CDC-LC0006454/2021	EPI_ISL_1021427	Laboratory Corporation of America	Respiratory Viruses Branch, Division of Viral Diseases, Centers for Disease Control and Prevention	Peter W. Cook et al
USA/VA-CDC-LC0006456/2021	EPI_ISL_1021574	Laboratory Corporation of America	Respiratory Viruses Branch, Division of Viral Diseases, Centers for Disease Control and Prevention	Peter W. Cook et al
USA/VA-CDC-LC0006457/2021	EPI_ISL_1021549	Laboratory Corporation of America	Respiratory Viruses Branch, Division of Viral Diseases, Centers for Disease Control and Prevention	Peter W. Cook et al
USA/VA-CDC-LC0006461/2021	EPI_ISL_1021731	Laboratory Corporation of America	Respiratory Viruses Branch, Division of Viral Diseases, Centers for Disease Control and Prevention	Peter W. Cook et al
USA/VA-CDC-LC0006471/2021	EPI_ISL_1021734	Laboratory Corporation of America	Respiratory Viruses Branch, Division of Viral Diseases, Centers for Disease Control and Prevention	Peter W. Cook et al
USA/VA-CDC-LC0006545/2021	EPI_ISL_1020786	Laboratory Corporation of America	Respiratory Viruses Branch, Division of Viral Diseases, Centers for Disease Control and Prevention	Peter W. Cook et al
USA/VA-CDC-LC0006546/2021	EPI_ISL_1021203	Laboratory Corporation of America	Respiratory Viruses Branch, Division of Viral Diseases, Centers for Disease Control and Prevention	Peter W. Cook et al
USA/VA-CDC-LC0006548/2021	EPI_ISL_1020815	Laboratory Corporation of America	Respiratory Viruses Branch, Division of Viral Diseases, Centers for Disease Control and Prevention	Peter W. Cook et al
USA/VA-CDC-LC0006549/2021	EPI_ISL_1021204	Laboratory Corporation of America	Respiratory Viruses Branch, Division of Viral Diseases, Centers for Disease Control and Prevention	Peter W. Cook et al
USA/VA-CDC-LC0006550/2021	EPI_ISL_1021205	Laboratory Corporation of America	Respiratory Viruses Branch, Division of Viral Diseases, Centers for Disease Control and Prevention	Peter W. Cook et al
USA/VA-CDC-LC0006551/2021	EPI_ISL_1021012	Laboratory Corporation of America	Respiratory Viruses Branch, Division of Viral Diseases, Centers for Disease Control and Prevention	Peter W. Cook et al
USA/VA-CDC-LC0006552/2021	EPI_ISL_1021206	Laboratory Corporation of America	Respiratory Viruses Branch, Division of Viral Diseases, Centers for Disease Control and Prevention	Peter W. Cook et al
USA/VA-CDC-LC0006553/2021	EPI_ISL_1021162	Laboratory Corporation of America	Respiratory Viruses Branch, Division of Viral Diseases, Centers for Disease Control and Prevention	Peter W. Cook et al
USA/VA-CDC-LC0006554/2021	EPI_ISL_1020787	Laboratory Corporation of America	Respiratory Viruses Branch, Division of Viral Diseases, Centers for Disease Control and Prevention	Peter W. Cook et al
USA/VA-CDC-LC0006555/2021	EPI_ISL_1021163	Laboratory Corporation of America	Respiratory Viruses Branch, Division of Viral Diseases, Centers for Disease Control and Prevention	Peter W. Cook et al
USA/VA-CDC-LC0006556/2021	EPI_ISL_1020816	Laboratory Corporation of America	Respiratory Viruses Branch, Division of Viral Diseases, Centers for Disease Control and Prevention	Peter W. Cook et al
USA/VA-CDC-LC0006666/2021	EPI_ISL_1021011	Laboratory Corporation of America	Respiratory Viruses Branch, Division of Viral Diseases, Centers for Disease Control and Prevention	Peter W. Cook et al
USA/VA-CDC-LC0006670/2021	EPI_ISL_1021223	Laboratory Corporation of America	Respiratory Viruses Branch, Division of Viral Diseases, Centers for Disease Control and Prevention	Peter W. Cook et al
USA/VA-CDC-LC0006678/2021	EPI_ISL_1021100	Laboratory Corporation of America	Respiratory Viruses Branch, Division of Viral Diseases, Centers for Disease Control and Prevention	Peter W. Cook et al
USA/VA-CDC-LC0006681/2021	EPI_ISL_1021104	Laboratory Corporation of America	Respiratory Viruses Branch, Division of Viral Diseases, Centers for Disease Control and Prevention	Peter W. Cook et al
USA/VA-CDC-LC0006682/2021	EPI_ISL_1021224	Laboratory Corporation of America	Respiratory Viruses Branch, Division of Viral Diseases, Centers for Disease Control and Prevention	Peter W. Cook et al
USA/VA-CDC-LC0006683/2021	EPI_ISL_1021166	Laboratory Corporation of America	Respiratory Viruses Branch, Division of Viral Diseases, Centers for Disease Control and Prevention	Peter W. Cook et al
USA/VA-CDC-LC0006690/2021	EPI_ISL_1021225	Laboratory Corporation of America	Respiratory Viruses Branch, Division of Viral Diseases, Centers for Disease Control and Prevention	Peter W. Cook et al
USA/VA-CDC-LC0006693/2021	EPI_ISL_1020940	Laboratory Corporation of America	Respiratory Viruses Branch, Division of Viral Diseases, Centers for Disease Control and Prevention	Peter W. Cook et al
USA/VA-CDC-LC0006900/2021	EPI_ISL_1021659	Laboratory Corporation of America	Respiratory Viruses Branch, Division of Viral Diseases, Centers for Disease Control and Prevention	Peter W. Cook et al
USA/VA-CDC-LC0006901/2021	EPI_ISL_1020846	Laboratory Corporation of America	Respiratory Viruses Branch, Division of Viral Diseases, Centers for Disease Control and Prevention	Peter W. Cook et al
USA/VA-CDC-LC0006902/2021	EPI_ISL_1021421	Laboratory Corporation of America	Respiratory Viruses Branch, Division of Viral Diseases, Centers for Disease Control and Prevention	Peter W. Cook et al
USA/VA-CDC-LC0006903/2021	EPI_ISL_1020901	Laboratory Corporation of America	Respiratory Viruses Branch, Division of Viral Diseases, Centers for Disease Control and Prevention	Peter W. Cook et al
USA/VA-CDC-LC0006904/2021	EPI_ISL_1021113	Laboratory Corporation of America	Respiratory Viruses Branch, Division of Viral Diseases, Centers for Disease Control and Prevention	Peter W. Cook et al
USA/VA-CDC-LC0006905/2021	EPI_ISL_1021247	Laboratory Corporation of America	Respiratory Viruses Branch, Division of Viral Diseases, Centers for Disease Control and Prevention	Peter W. Cook et al
USA/VA-CDC-LC0006908/2021	EPI_ISL_1020896	Laboratory Corporation of America	Respiratory Viruses Branch, Division of Viral Diseases, Centers for Disease Control and Prevention	Peter W. Cook et al
USA/VA-CDC-LC0006909/2021	EPI_ISL_1020955	Laboratory Corporation of America	Respiratory Viruses Branch, Division of Viral Diseases, Centers for Disease Control and Prevention	Peter W. Cook et al
USA/VA-CDC-LC0007173/2021	EPI_ISL_1021279	Laboratory Corporation of America	Respiratory Viruses Branch, Division of Viral Diseases, Centers for Disease Control and Prevention	Peter W. Cook et al
USA/VA-CDC-LC0007239/2021	EPI_ISL_1021044	Laboratory Corporation of America	Respiratory Viruses Branch, Division of Viral Diseases, Centers for Disease Control and Prevention	Peter W. Cook et al
USA/VA-CDC-LC0007241/2021	EPI_ISL_1021052	Laboratory Corporation of America	Respiratory Viruses Branch, Division of Viral Diseases, Centers for Disease Control and Prevention	Peter W. Cook et al
USA/VA-CDC-LC0007242/2021	EPI_ISL_1021286	Laboratory Corporation of America	Respiratory Viruses Branch, Division of Viral Diseases, Centers for Disease Control and Prevention	Peter W. Cook et al
USA/VA-CDC-LC0007253/2021	EPI_ISL_1021288	Laboratory Corporation of America	Respiratory Viruses Branch, Division of Viral Diseases, Centers for Disease Control and Prevention	Peter W. Cook et al
USA/VA-CDC-LC0007255/2021	EPI_ISL_1021087	Laboratory Corporation of America	Respiratory Viruses Branch, Division of Viral Diseases, Centers for Disease Control and Prevention	Peter W. Cook et al
USA/VA-CDC-LC0007261/2021	EPI_ISL_1021289	Laboratory Corporation of America	Respiratory Viruses Branch, Division of Viral Diseases, Centers for Disease Control and Prevention	Peter W. Cook et al
USA/VA-CDC-LC0007265/2021	EPI_ISL_1020801	Laboratory Corporation of America	Respiratory Viruses Branch, Division of Viral Diseases, Centers for Disease Control and Prevention	Peter W. Cook et al
USA/VA-CDC-LC0007266/2021	EPI_ISL_1020958	Laboratory Corporation of America	Respiratory Viruses Branch, Division of Viral Diseases, Centers for Disease Control and Prevention	Peter W. Cook et al
USA/VA-CDC-LC0007380/2021	EPI_ISL_1020636	Laboratory Corporation of America	Respiratory Viruses Branch, Division of Viral Diseases, Centers for Disease Control and Prevention	Peter W. Cook et al
USA/VA-CDC-LC0007381/2021	EPI_ISL_1020637	Laboratory Corporation of America	Respiratory Viruses Branch, Division of Viral Diseases, Centers for Disease Control and Prevention	Peter W. Cook et al
USA/VA-CDC-LC0007391/2021	EPI_ISL_1021043	Laboratory Corporation of America	Respiratory Viruses Branch, Division of Viral Diseases, Centers for Disease Control and Prevention	Peter W. Cook et al
USA/VA-CDC-LC0007393/2021	EPI_ISL_1021187	Laboratory Corporation of America	Respiratory Viruses Branch, Division of Viral Diseases, Centers for Disease Control and Prevention	Peter W. Cook et al
USA/VA-CDC-LC0007395/2021	EPI_ISL_1021300	Laboratory Corporation of America	Respiratory Viruses Branch, Division of Viral Diseases, Centers for Disease Control and Prevention	Peter W. Cook et al
USA/VA-CDC-LC0007396/2021	EPI_ISL_1020732	Laboratory Corporation of America	Respiratory Viruses Branch, Division of Viral Diseases, Centers for Disease Control and Prevention	Peter W. Cook et al
USA/VA-CDC-LC0007397/2021	EPI_ISL_1020803	Laboratory Corporation of America	Respiratory Viruses Branch, Division of Viral Diseases, Centers for Disease Control and Prevention	Peter W. Cook et al
USA/VA-CDC-LC0007398/2021	EPI_ISL_1021301	Laboratory Corporation of America	Respiratory Viruses Branch, Division of Viral Diseases, Centers for Disease Control and Prevention	Peter W. Cook et al
USA/VA-CDC-LC0007399/2021	EPI_ISL_1020641	Laboratory Corporation of America	Respiratory Viruses Branch, Division of Viral Diseases, Centers for Disease Control and Prevention	Peter W. Cook et al
USA/VA-CDC-LC0007400/2021	EPI_ISL_1021201	Laboratory Corporation of America	Respiratory Viruses Branch, Division of Viral Diseases, Centers for Disease Control and Prevention	Peter W. Cook et al
USA/VA-CDC-LC0007402/2021	EPI_ISL_1021035	Laboratory Corporation of America	Respiratory Viruses Branch, Division of Viral Diseases, Centers for Disease Control and Prevention	Peter W. Cook et al
USA/VA-CDC-LC0007403/2021	EPI_ISL_1020909	Laboratory Corporation of America	Respiratory Viruses Branch, Division of Viral Diseases, Centers for Disease Control and Prevention	Peter W. Cook et al
USA/VA-CDC-LC0007404/2021	EPI_ISL_1021302	Laboratory Corporation of America	Respiratory Viruses Branch, Division of Viral Diseases, Centers for Disease Control and Prevention	Peter W. Cook et al
USA/VA-CDC-LC0007405/2021	EPI_ISL_1020733	Laboratory Corporation of America	Respiratory Viruses Branch, Division of Viral Diseases, Centers for Disease Control and Prevention	Peter W. Cook et al
USA/VA-CDC-LC0007407/2021	EPI_ISL_1020622	Laboratory Corporation of America	Respiratory Viruses Branch, Division of Viral Diseases, Centers for Disease Control and Prevention	Peter W. Cook et al
USA/VA-CDC-LC0007408/2021	EPI_ISL_1020735	Laboratory Corporation of America	Respiratory Viruses Branch, Division of Viral Diseases, Centers for Disease Control and Prevention	Peter W. Cook et al
USA/VA-CDC-LC0007409/2021	EPI_ISL_1020736	Laboratory Corporation of America	Respiratory Viruses Branch, Division of Viral Diseases, Centers for Disease Control and Prevention	Peter W. Cook et al
USA/VA-CDC-LC0007430/2021	EPI_ISL_1020661	Laboratory Corporation of America	Respiratory Viruses Branch, Division of Viral Diseases, Centers for Disease Control and Prevention	Peter W. Cook et al
USA/VA-CDC-LC0007433/2021	EPI_ISL_1020738	Laboratory Corporation of America	Respiratory Viruses Branch, Division of Viral Diseases, Centers for Disease Control and Prevention	Peter W. Cook et al
USA/VA-CDC-LC0007435/2021	EPI_ISL_1020721	Laboratory Corporation of America	Respiratory Viruses Branch, Division of Viral Diseases, Centers for Disease Control and Prevention	Peter W. Cook et al
USA/VA-CDC-LC0007436/2021	EPI_ISL_1020739	Laboratory Corporation of America	Respiratory Viruses Branch, Division of Viral Diseases, Centers for Disease Control and Prevention	Peter W. Cook et al
USA/VA-CDC-LC0007437/2021	EPI_ISL_1021140	Laboratory Corporation of America	Respiratory Viruses Branch, Division of Viral Diseases, Centers for Disease Control and Prevention	Peter W. Cook et al
USA/VA-CDC-LC0007438/2021	EPI_ISL_1020700	Laboratory Corporation of America	Respiratory Viruses Branch, Division of Viral Diseases, Centers for Disease Control and Prevention	Peter W. Cook et al
USA/VA-CDC-LC0007440/2021	EPI_ISL_1020634	Laboratory Corporation of America	Respiratory Viruses Branch, Division of Viral Diseases, Centers for Disease Control and Prevention	Peter W. Cook et al
USA/VA-CDC-LC0007442/2021	EPI_ISL_1020618	Laboratory Corporation of America	Respiratory Viruses Branch, Division of Viral Diseases, Centers for Disease Control and Prevention	Peter W. Cook et al
USA/VA-CDC-LC0007443/2021	EPI_ISL_1020712	Laboratory Corporation of America	Respiratory Viruses Branch, Division of Viral Diseases, Centers for Disease Control and Prevention	Peter W. Cook et al
USA/VA-CDC-LC0007446/2021	EPI_ISL_1021110	Laboratory Corporation of America	Respiratory Viruses Branch, Division of Viral Diseases, Centers for Disease Control and Prevention	Peter W. Cook et al
USA/VA-CDC-LC0007447/2021	EPI_ISL_1020713	Laboratory Corporation of America	Respiratory Viruses Branch, Division of Viral Diseases, Centers for Disease Control and Prevention	Peter W. Cook et al
USA/VA-CDC-LC0007448/2021	EPI_ISL_1020703	Laboratory Corporation of America	Respiratory Viruses Branch, Division of Viral Diseases, Centers for Disease Control and Prevention	Peter W. Cook et al
USA/VA-CDC-LC0007450/2021	EPI_ISL_1020638	Laboratory Corporation of America	Respiratory Viruses Branch, Division of Viral Diseases, Centers for Disease Control and Prevention	Peter W. Cook et al
USA/VA-CDC-LC0007451/2021	EPI_ISL_1020714	Laboratory Corporation of America	Respiratory Viruses Branch, Division of Viral Diseases, Centers for Disease Control and Prevention	Peter W. Cook et al
USA/VA-CDC-LC0007452/2021	EPI_ISL_1020642	Laboratory Corporation of America	Respiratory Viruses Branch, Division of Viral Diseases, Centers for Disease Control and Prevention	Peter W. Cook et al
USA/VA-CDC-LC0007453/2021	EPI_ISL_1020649	Laboratory Corporation of America	Respiratory Viruses Branch, Division of Viral Diseases, Centers for Disease Control and Prevention	Peter W. Cook et al
USA/VA-CDC-LC0007454/2021	EPI_ISL_1020740	Laboratory Corporation of America	Respiratory Viruses Branch, Division of Viral Diseases, Centers for Disease Control and Prevention	Peter W. Cook et al
USA/VA-CDC-LC0007456/2021	EPI_ISL_1020741	Laboratory Corporation of America	Respiratory Viruses Branch, Division of Viral Diseases, Centers for Disease Control and Prevention	Peter W. Cook et al
USA/VA-CDC-LC0007477/2021	EPI_ISL_1020594	Laboratory Corporation of America	Respiratory Viruses Branch, Division of Viral Diseases, Centers for Disease Control and Prevention	Peter W. Cook et al
USA/VA-CDC-LC0007479/2021	EPI_ISL_1020696	Laboratory Corporation of America	Respiratory Viruses Branch, Division of Viral Diseases, Centers for Disease Control and Prevention	Peter W. Cook et al
USA/VA-CDC-LC0007480/2021	EPI_ISL_1020742	Laboratory Corporation of America	Respiratory Viruses Branch, Division of Viral Diseases, Centers for Disease Control and Prevention	Peter W. Cook et al
USA/VA-CDC-LC0007485/2021	EPI_ISL_1020662	Laboratory Corporation of America	Respiratory Viruses Branch, Division of Viral Diseases, Centers for Disease Control and Prevention	Peter W. Cook et al
USA/VA-CDC-LC0007559/2021	EPI_ISL_1020750	Laboratory Corporation of America	Respiratory Viruses Branch, Division of Viral Diseases, Centers for Disease Control and Prevention	Peter W. Cook et al
USA/VA-CDC-LC0007561/2021	EPI_ISL_1020704	Laboratory Corporation of America	Respiratory Viruses Branch, Division of Viral Diseases, Centers for Disease Control and Prevention	Peter W. Cook et al
USA/VA-CDC-LC0007562/2021	EPI_ISL_1020717	Laboratory Corporation of America	Respiratory Viruses Branch, Division of Viral Diseases, Centers for Disease Control and Prevention	Peter W. Cook et al
USA/VA-CDC-LC0007563/2021	EPI_ISL_1020684	Laboratory Corporation of America	Respiratory Viruses Branch, Division of Viral Diseases, Centers for Disease Control and Prevention	Peter W. Cook et al
USA/VA-CDC-LC0007564/2021	EPI_ISL_1020751	Laboratory Corporation of America	Respiratory Viruses Branch, Division of Viral Diseases, Centers for Disease Control and Prevention	Peter W. Cook et al
USA/VA-CDC-LC0007565/2021	EPI_ISL_1020689	Laboratory Corporation of America	Respiratory Viruses Branch, Division of Viral Diseases, Centers for Disease Control and Prevention	Peter W. Cook et al
USA/VA-CDC-LC0007568/2021	EPI_ISL_1020824	Laboratory Corporation of America	Respiratory Viruses Branch, Division of Viral Diseases, Centers for Disease Control and Prevention	Peter W. Cook et al
USA/VA-CDC-LC0007570/2021	EPI_ISL_1021111	Laboratory Corporation of America	Respiratory Viruses Branch, Division of Viral Diseases, Centers for Disease Control and Prevention	Peter W. Cook et al
USA/VA-CDC-LC0007571/2021	EPI_ISL_1020886	Laboratory Corporation of America	Respiratory Viruses Branch, Division of Viral Diseases, Centers for Disease Control and Prevention	Peter W. Cook et al
USA/VA-CDC-LC0007572/2021	EPI_ISL_1021316	Laboratory Corporation of America	Respiratory Viruses Branch, Division of Viral Diseases, Centers for Disease Control and Prevention	Peter W. Cook et al
USA/VA-CDC-LC0007573/2021	EPI_ISL_1020602	Laboratory Corporation of America	Respiratory Viruses Branch, Division of Viral Diseases, Centers for Disease Control and Prevention	Peter W. Cook et al
USA/VA-CDC-LC0007574/2021	EPI_ISL_1020624	Laboratory Corporation of America	Respiratory Viruses Branch, Division of Viral Diseases, Centers for Disease Control and Prevention	Peter W. Cook et al
USA/VA-CDC-LC0007576/2021	EPI_ISL_1020975	Laboratory Corporation of America	Respiratory Viruses Branch, Division of Viral Diseases, Centers for Disease Control and Prevention	Peter W. Cook et al
USA/VA-CDC-LC0007582/2021	EPI_ISL_1020669	Laboratory Corporation of America	Respiratory Viruses Branch, Division of Viral Diseases, Centers for Disease Control and Prevention	Peter W. Cook et al
USA/VA-CDC-LC0007583/2021	EPI_ISL_1020646	Laboratory Corporation of America	Respiratory Viruses Branch, Division of Viral Diseases, Centers for Disease Control and Prevention	Peter W. Cook et al
USA/VA-CDC-LC0007826/2021	EPI_ISL_1021536	Laboratory Corporation of America	Respiratory Viruses Branch, Division of Viral Diseases, Centers for Disease Control and Prevention	Peter W. Cook et al
USA/VA-CDC-LC0007829/2021	EPI_ISL_1021553	Laboratory Corporation of America	Respiratory Viruses Branch, Division of Viral Diseases, Centers for Disease Control and Prevention	Peter W. Cook et al
USA/VA-CDC-LC0007839/2021	EPI_ISL_1021345	Laboratory Corporation of America	Respiratory Viruses Branch, Division of Viral Diseases, Centers for Disease Control and Prevention	Peter W. Cook et al
USA/VA-CDC-LC0007913/2021	EPI_ISL_1021782	Laboratory Corporation of America	Respiratory Viruses Branch, Division of Viral Diseases, Centers for Disease Control and Prevention	Peter W. Cook et al
USA/VA-CDC-LC0007915/2021	EPI_ISL_1021967	Laboratory Corporation of America	Respiratory Viruses Branch, Division of Viral Diseases, Centers for Disease Control and Prevention	Peter W. Cook et al
USA/VA-CDC-LC0007916/2021	EPI_ISL_1021783	Laboratory Corporation of America	Respiratory Viruses Branch, Division of Viral Diseases, Centers for Disease Control and Prevention	Peter W. Cook et al
USA/VA-CDC-LC0007917/2021	EPI_ISL_1021350	Laboratory Corporation of America	Respiratory Viruses Branch, Division of Viral Diseases, Centers for Disease Control and Prevention	Peter W. Cook et al
USA/VA-CDC-LC0007918/2021	EPI_ISL_1021784	Laboratory Corporation of America	Respiratory Viruses Branch, Division of Viral Diseases, Centers for Disease Control and Prevention	Peter W. Cook et al
USA/VA-CDC-LC0007919/2021	EPI_ISL_1021576	Laboratory Corporation of America	Respiratory Viruses Branch, Division of Viral Diseases, Centers for Disease Control and Prevention	Peter W. Cook et al
USA/VA-CDC-LC0007920/2021	EPI_ISL_1021785	Laboratory Corporation of America	Respiratory Viruses Branch, Division of Viral Diseases, Centers for Disease Control and Prevention	Peter W. Cook et al
USA/VA-CDC-LC0007921/2021	EPI_ISL_1021786	Laboratory Corporation of America	Respiratory Viruses Branch, Division of Viral Diseases, Centers for Disease Control and Prevention	Peter W. Cook et al
USA/VA-CDC-LC0007926/2021	EPI_ISL_1021988	Laboratory Corporation of America	Respiratory Viruses Branch, Division of Viral Diseases, Centers for Disease Control and Prevention	Peter W. Cook et al
USA/VA-CDC-LC0007927/2021	EPI_ISL_1022279	Laboratory Corporation of America	Respiratory Viruses Branch, Division of Viral Diseases, Centers for Disease Control and Prevention	Peter W. Cook et al
USA/VA-CDC-LC0007928/2021	EPI_ISL_1022184	Laboratory Corporation of America	Respiratory Viruses Branch, Division of Viral Diseases, Centers for Disease Control and Prevention	Peter W. Cook et al
USA/VA-CDC-LC0007997/2021	EPI_ISL_1021496	Laboratory Corporation of America	Respiratory Viruses Branch, Division of Viral Diseases, Centers for Disease Control and Prevention	Peter W. Cook et al
USA/VA-CDC-LC0008008/2021	EPI_ISL_1021796	Laboratory Corporation of America	Respiratory Viruses Branch, Division of Viral Diseases, Centers for Disease Control and Prevention	Peter W. Cook et al
USA/VA-CDC-LC0008009/2021	EPI_ISL_1021581	Laboratory Corporation of America	Respiratory Viruses Branch, Division of Viral Diseases, Centers for Disease Control and Prevention	Peter W. Cook et al
USA/VA-CDC-LC0008010/2021	EPI_ISL_1021797	Laboratory Corporation of America	Respiratory Viruses Branch, Division of Viral Diseases, Centers for Disease Control and Prevention	Peter W. Cook et al
USA/VA-CDC-LC0008012/2021	EPI_ISL_1021582	Laboratory Corporation of America	Respiratory Viruses Branch, Division of Viral Diseases, Centers for Disease Control and Prevention	Peter W. Cook et al
USA/VA-CDC-LC0008018/2021	EPI_ISL_1021800	Laboratory Corporation of America	Respiratory Viruses Branch, Division of Viral Diseases, Centers for Disease Control and Prevention	Peter W. Cook et al
USA/VA-CDC-LC0008019/2021	EPI_ISL_1021393	Laboratory Corporation of America	Respiratory Viruses Branch, Division of Viral Diseases, Centers for Disease Control and Prevention	Peter W. Cook et al
USA/VA-CDC-LC0008028/2021	EPI_ISL_1021677	Laboratory Corporation of America	Respiratory Viruses Branch, Division of Viral Diseases, Centers for Disease Control and Prevention	Peter W. Cook et al
USA/VA-CDC-LC0008095/2021	EPI_ISL_1020990	Laboratory Corporation of America	Respiratory Viruses Branch, Division of Viral Diseases, Centers for Disease Control and Prevention	Peter W. Cook et al
USA/VA-CDC-LC0008159/2021	EPI_ISL_1021332	Laboratory Corporation of America	Respiratory Viruses Branch, Division of Viral Diseases, Centers for Disease Control and Prevention	Peter W. Cook et al
USA/VA-CDC-LC0008162/2021	EPI_ISL_1021120	Laboratory Corporation of America	Respiratory Viruses Branch, Division of Viral Diseases, Centers for Disease Control and Prevention	Peter W. Cook et al
USA/VA-CDC-LC0008186/2021	EPI_ISL_1020992	Laboratory Corporation of America	Respiratory Viruses Branch, Division of Viral Diseases, Centers for Disease Control and Prevention	Peter W. Cook et al
USA/VA-CDC-LC0008214/2021	EPI_ISL_1020757	Laboratory Corporation of America	Respiratory Viruses Branch, Division of Viral Diseases, Centers for Disease Control and Prevention	Peter W. Cook et al
USA/VA-CDC-LC0008219/2021	EPI_ISL_1020663	Laboratory Corporation of America	Respiratory Viruses Branch, Division of Viral Diseases, Centers for Disease Control and Prevention	Peter W. Cook et al
USA/VA-CDC-LC0008221/2021	EPI_ISL_1020656	Laboratory Corporation of America	Respiratory Viruses Branch, Division of Viral Diseases, Centers for Disease Control and Prevention	Peter W. Cook et al
USA/VA-CDC-LC0008224/2021	EPI_ISL_1020759	Laboratory Corporation of America	Respiratory Viruses Branch, Division of Viral Diseases, Centers for Disease Control and Prevention	Peter W. Cook et al
USA/VA-CDC-LC0008244/2021	EPI_ISL_1020762	Laboratory Corporation of America	Respiratory Viruses Branch, Division of Viral Diseases, Centers for Disease Control and Prevention	Peter W. Cook et al
USA/VA-CDC-LC0008246/2021	EPI_ISL_1020670	Laboratory Corporation of America	Respiratory Viruses Branch, Division of Viral Diseases, Centers for Disease Control and Prevention	Peter W. Cook et al
USA/VA-CDC-LC0008247/2021	EPI_ISL_1020763	Laboratory Corporation of America	Respiratory Viruses Branch, Division of Viral Diseases, Centers for Disease Control and Prevention	Peter W. Cook et al
USA/VA-CDC-LC0008248/2021	EPI_ISL_1020764	Laboratory Corporation of America	Respiratory Viruses Branch, Division of Viral Diseases, Centers for Disease Control and Prevention	Peter W. Cook et al
USA/VA-CDC-LC0008249/2021	EPI_ISL_1020956	Laboratory Corporation of America	Respiratory Viruses Branch, Division of Viral Diseases, Centers for Disease Control and Prevention	Peter W. Cook et al
USA/VA-CDC-LC0008251/2021	EPI_ISL_1020765	Laboratory Corporation of America	Respiratory Viruses Branch, Division of Viral Diseases, Centers for Disease Control and Prevention	Peter W. Cook et al
USA/VA-CDC-LC0008252/2021	EPI_ISL_1020626	Laboratory Corporation of America	Respiratory Viruses Branch, Division of Viral Diseases, Centers for Disease Control and Prevention	Peter W. Cook et al
USA/VA-CDC-LC0008253/2021	EPI_ISL_1020608	Laboratory Corporation of America	Respiratory Viruses Branch, Division of Viral Diseases, Centers for Disease Control and Prevention	Peter W. Cook et al
USA/VA-CDC-LC0008254/2021	EPI_ISL_1020609	Laboratory Corporation of America	Respiratory Viruses Branch, Division of Viral Diseases, Centers for Disease Control and Prevention	Peter W. Cook et al
USA/VA-CDC-LC0008255/2021	EPI_ISL_1020640	Laboratory Corporation of America	Respiratory Viruses Branch, Division of Viral Diseases, Centers for Disease Control and Prevention	Peter W. Cook et al
USA/VA-CDC-LC0008271/2021	EPI_ISL_1021337	Laboratory Corporation of America	Respiratory Viruses Branch, Division of Viral Diseases, Centers for Disease Control and Prevention	Peter W. Cook et al
USA/VA-CDC-LC0008272/2021	EPI_ISL_1020635	Laboratory Corporation of America	Respiratory Viruses Branch, Division of Viral Diseases, Centers for Disease Control and Prevention	Peter W. Cook et al
USA/VA-CDC-LC0008275/2021	EPI_ISL_1021338	Laboratory Corporation of America	Respiratory Viruses Branch, Division of Viral Diseases, Centers for Disease Control and Prevention	Peter W. Cook et al
USA/VA-CDC-LC0008289/2021	EPI_ISL_1020630	Laboratory Corporation of America	Respiratory Viruses Branch, Division of Viral Diseases, Centers for Disease Control and Prevention	Peter W. Cook et al
USA/VA-CDC-LC0008305/2021	EPI_ISL_1020625	Laboratory Corporation of America	Respiratory Viruses Branch, Division of Viral Diseases, Centers for Disease Control and Prevention	Peter W. Cook et al
USA/VA-CDC-LC0008308/2021	EPI_ISL_1020674	Laboratory Corporation of America	Respiratory Viruses Branch, Division of Viral Diseases, Centers for Disease Control and Prevention	Peter W. Cook et al
USA/VA-CDC-LC0008311/2021	EPI_ISL_1020658	Laboratory Corporation of America	Respiratory Viruses Branch, Division of Viral Diseases, Centers for Disease Control and Prevention	Peter W. Cook et al
USA/VA-CDC-LC0008313/2021	EPI_ISL_1020772	Laboratory Corporation of America	Respiratory Viruses Branch, Division of Viral Diseases, Centers for Disease Control and Prevention	Peter W. Cook et al
USA/VA-CDC-LC0008315/2021	EPI_ISL_1020773	Laboratory Corporation of America	Respiratory Viruses Branch, Division of Viral Diseases, Centers for Disease Control and Prevention	Peter W. Cook et al
USA/VA-CDC-LC0009377/2021	EPI_ISL_1031317	Laboratory Corporation of America	Respiratory Viruses Branch, Division of Viral Diseases, Centers for Disease Control and Prevention	Peter W. Cook et al
USA/VA-CDC-LC0009378/2021	EPI_ISL_1032011	Laboratory Corporation of America	Respiratory Viruses Branch, Division of Viral Diseases, Centers for Disease Control and Prevention	Peter W. Cook et al
USA/VA-CDC-LC0009379/2021	EPI_ISL_1032012	Laboratory Corporation of America	Respiratory Viruses Branch, Division of Viral Diseases, Centers for Disease Control and Prevention	Peter W. Cook et al
USA/VA-CDC-LC0009380/2021	EPI_ISL_1031046	Laboratory Corporation of America	Respiratory Viruses Branch, Division of Viral Diseases, Centers for Disease Control and Prevention	Peter W. Cook et al
USA/VA-CDC-LC0009383/2021	EPI_ISL_1031705	Laboratory Corporation of America	Respiratory Viruses Branch, Division of Viral Diseases, Centers for Disease Control and Prevention	Peter W. Cook et al
USA/VA-CDC-LC0009384/2021	EPI_ISL_1031542	Laboratory Corporation of America	Respiratory Viruses Branch, Division of Viral Diseases, Centers for Disease Control and Prevention	Peter W. Cook et al
USA/VA-CDC-LC0009386/2021	EPI_ISL_1032013	Laboratory Corporation of America	Respiratory Viruses Branch, Division of Viral Diseases, Centers for Disease Control and Prevention	Peter W. Cook et al
USA/VA-CDC-LC0009388/2021	EPI_ISL_1031634	Laboratory Corporation of America	Respiratory Viruses Branch, Division of Viral Diseases, Centers for Disease Control and Prevention	Peter W. Cook et al
USA/VA-CDC-LC0009390/2021	EPI_ISL_1031303	Laboratory Corporation of America	Respiratory Viruses Branch, Division of Viral Diseases, Centers for Disease Control and Prevention	Peter W. Cook et al
USA/VA-CDC-LC0009391/2021	EPI_ISL_1031108	Laboratory Corporation of America	Respiratory Viruses Branch, Division of Viral Diseases, Centers for Disease Control and Prevention	Peter W. Cook et al
USA/VA-CDC-LC0009397/2021	EPI_ISL_1031074	Laboratory Corporation of America	Respiratory Viruses Branch, Division of Viral Diseases, Centers for Disease Control and Prevention	Peter W. Cook et al
USA/VA-CDC-LC0009398/2021	EPI_ISL_1031200	Laboratory Corporation of America	Respiratory Viruses Branch, Division of Viral Diseases, Centers for Disease Control and Prevention	Peter W. Cook et al
USA/VA-CDC-LC0009399/2021	EPI_ISL_1032014	Laboratory Corporation of America	Respiratory Viruses Branch, Division of Viral Diseases, Centers for Disease Control and Prevention	Peter W. Cook et al
USA/VA-CDC-LC0009400/2021	EPI_ISL_1031620	Laboratory Corporation of America	Respiratory Viruses Branch, Division of Viral Diseases, Centers for Disease Control and Prevention	Peter W. Cook et al
USA/VA-CDC-LC0009401/2021	EPI_ISL_1031748	Laboratory Corporation of America	Respiratory Viruses Branch, Division of Viral Diseases, Centers for Disease Control and Prevention	Peter W. Cook et al
USA/VA-CDC-LC0009403/2021	EPI_ISL_1030922	Laboratory Corporation of America	Respiratory Viruses Branch, Division of Viral Diseases, Centers for Disease Control and Prevention	Peter W. Cook et al
USA/VA-CDC-LC0009405/2021	EPI_ISL_1032015	Laboratory Corporation of America	Respiratory Viruses Branch, Division of Viral Diseases, Centers for Disease Control and Prevention	Peter W. Cook et al
USA/VA-CDC-LC0009406/2021	EPI_ISL_1032016	Laboratory Corporation of America	Respiratory Viruses Branch, Division of Viral Diseases, Centers for Disease Control and Prevention	Peter W. Cook et al
USA/VA-CDC-LC0009407/2021	EPI_ISL_1032017	Laboratory Corporation of America	Respiratory Viruses Branch, Division of Viral Diseases, Centers for Disease Control and Prevention	Peter W. Cook et al
USA/VA-CDC-LC0009408/2021	EPI_ISL_1030957	Laboratory Corporation of America	Respiratory Viruses Branch, Division of Viral Diseases, Centers for Disease Control and Prevention	Peter W. Cook et al
USA/VA-CDC-LC0009409/2021	EPI_ISL_1030716	Laboratory Corporation of America	Respiratory Viruses Branch, Division of Viral Diseases, Centers for Disease Control and Prevention	Peter W. Cook et al
USA/VA-CDC-LC0009411/2021	EPI_ISL_1031105	Laboratory Corporation of America	Respiratory Viruses Branch, Division of Viral Diseases, Centers for Disease Control and Prevention	Peter W. Cook et al
USA/VA-CDC-LC0009415/2021	EPI_ISL_1032018	Laboratory Corporation of America	Respiratory Viruses Branch, Division of Viral Diseases, Centers for Disease Control and Prevention	Peter W. Cook et al
USA/VA-CDC-LC0009417/2021	EPI_ISL_1032019	Laboratory Corporation of America	Respiratory Viruses Branch, Division of Viral Diseases, Centers for Disease Control and Prevention	Peter W. Cook et al
USA/VA-CDC-LC0009418/2021	EPI_ISL_1030697	Laboratory Corporation of America	Respiratory Viruses Branch, Division of Viral Diseases, Centers for Disease Control and Prevention	Peter W. Cook et al
USA/VA-CDC-LC0009421/2021	EPI_ISL_1031688	Laboratory Corporation of America	Respiratory Viruses Branch, Division of Viral Diseases, Centers for Disease Control and Prevention	Peter W. Cook et al
USA/VA-CDC-LC0009422/2021	EPI_ISL_1031162	Laboratory Corporation of America	Respiratory Viruses Branch, Division of Viral Diseases, Centers for Disease Control and Prevention	Peter W. Cook et al
USA/VA-CDC-LC0009423/2021	EPI_ISL_1031213	Laboratory Corporation of America	Respiratory Viruses Branch, Division of Viral Diseases, Centers for Disease Control and Prevention	Peter W. Cook et al
USA/VA-CDC-LC0009425/2021	EPI_ISL_1032021	Laboratory Corporation of America	Respiratory Viruses Branch, Division of Viral Diseases, Centers for Disease Control and Prevention	Peter W. Cook et al
USA/VA-CDC-LC0009426/2021	EPI_ISL_1031106	Laboratory Corporation of America	Respiratory Viruses Branch, Division of Viral Diseases, Centers for Disease Control and Prevention	Peter W. Cook et al
USA/VA-CDC-LC0009427/2021	EPI_ISL_1031512	Laboratory Corporation of America	Respiratory Viruses Branch, Division of Viral Diseases, Centers for Disease Control and Prevention	Peter W. Cook et al
USA/VA-CDC-LC0009428/2021	EPI_ISL_1032022	Laboratory Corporation of America	Respiratory Viruses Branch, Division of Viral Diseases, Centers for Disease Control and Prevention	Peter W. Cook et al
USA/VA-CDC-LC0009585/2021	EPI_ISL_1031753	Laboratory Corporation of America	Respiratory Viruses Branch, Division of Viral Diseases, Centers for Disease Control and Prevention	Peter W. Cook et al
USA/VA-CDC-LC0009589/2021	EPI_ISL_1030579	Laboratory Corporation of America	Respiratory Viruses Branch, Division of Viral Diseases, Centers for Disease Control and Prevention	Peter W. Cook et al
USA/VA-CDC-LC0009592/2021	EPI_ISL_1030580	Laboratory Corporation of America	Respiratory Viruses Branch, Division of Viral Diseases, Centers for Disease Control and Prevention	Peter W. Cook et al
USA/VA-CDC-LC0009595/2021	EPI_ISL_1031754	Laboratory Corporation of America	Respiratory Viruses Branch, Division of Viral Diseases, Centers for Disease Control and Prevention	Peter W. Cook et al
USA/VA-CDC-LC0009597/2021	EPI_ISL_1031619	Laboratory Corporation of America	Respiratory Viruses Branch, Division of Viral Diseases, Centers for Disease Control and Prevention	Peter W. Cook et al
USA/VA-CDC-LC0009603/2021	EPI_ISL_1031120	Laboratory Corporation of America	Respiratory Viruses Branch, Division of Viral Diseases, Centers for Disease Control and Prevention	Peter W. Cook et al
USA/VA-CDC-LC0009604/2021	EPI_ISL_1031445	Laboratory Corporation of America	Respiratory Viruses Branch, Division of Viral Diseases, Centers for Disease Control and Prevention	Peter W. Cook et al
USA/VA-CDC-LC0009605/2021	EPI_ISL_1030680	Laboratory Corporation of America	Respiratory Viruses Branch, Division of Viral Diseases, Centers for Disease Control and Prevention	Peter W. Cook et al
USA/VA-CDC-LC0009623/2021	EPI_ISL_1032046	Laboratory Corporation of America	Respiratory Viruses Branch, Division of Viral Diseases, Centers for Disease Control and Prevention	Peter W. Cook et al
USA/VA-CDC-LC0009629/2021	EPI_ISL_1031616	Laboratory Corporation of America	Respiratory Viruses Branch, Division of Viral Diseases, Centers for Disease Control and Prevention	Peter W. Cook et al
USA/VA-CDC-LC0009630/2021	EPI_ISL_1030960	Laboratory Corporation of America	Respiratory Viruses Branch, Division of Viral Diseases, Centers for Disease Control and Prevention	Peter W. Cook et al
USA/VA-CDC-LC0009633/2021	EPI_ISL_1031235	Laboratory Corporation of America	Respiratory Viruses Branch, Division of Viral Diseases, Centers for Disease Control and Prevention	Peter W. Cook et al
USA/VA-CDC-LC0009634/2021	EPI_ISL_1030872	Laboratory Corporation of America	Respiratory Viruses Branch, Division of Viral Diseases, Centers for Disease Control and Prevention	Peter W. Cook et al
USA/VA-CDC-LC0009635/2021	EPI_ISL_1030944	Laboratory Corporation of America	Respiratory Viruses Branch, Division of Viral Diseases, Centers for Disease Control and Prevention	Peter W. Cook et al
USA/VA-CDC-LC0009637/2021	EPI_ISL_1031594	Laboratory Corporation of America	Respiratory Viruses Branch, Division of Viral Diseases, Centers for Disease Control and Prevention	Peter W. Cook et al
USA/VA-CDC-LC0009638/2021	EPI_ISL_1031440	Laboratory Corporation of America	Respiratory Viruses Branch, Division of Viral Diseases, Centers for Disease Control and Prevention	Peter W. Cook et al
USA/VA-CDC-LC0009640/2021	EPI_ISL_1030772	Laboratory Corporation of America	Respiratory Viruses Branch, Division of Viral Diseases, Centers for Disease Control and Prevention	Peter W. Cook et al
USA/VA-CDC-LC0009641/2021	EPI_ISL_1031093	Laboratory Corporation of America	Respiratory Viruses Branch, Division of Viral Diseases, Centers for Disease Control and Prevention	Peter W. Cook et al
USA/VA-CDC-LC0009642/2021	EPI_ISL_1032048	Laboratory Corporation of America	Respiratory Viruses Branch, Division of Viral Diseases, Centers for Disease Control and Prevention	Peter W. Cook et al
USA/VA-CDC-LC0009643/2021	EPI_ISL_1031434	Laboratory Corporation of America	Respiratory Viruses Branch, Division of Viral Diseases, Centers for Disease Control and Prevention	Peter W. Cook et al
USA/VA-CDC-LC0009687/2021	EPI_ISL_1032199	Laboratory Corporation of America	Respiratory Viruses Branch, Division of Viral Diseases, Centers for Disease Control and Prevention	Peter W. Cook et al
USA/VA-CDC-LC0009717/2021	EPI_ISL_1031352	Laboratory Corporation of America	Respiratory Viruses Branch, Division of Viral Diseases, Centers for Disease Control and Prevention	Peter W. Cook et al
USA/VA-CDC-LC0009719/2021	EPI_ISL_1030912	Laboratory Corporation of America	Respiratory Viruses Branch, Division of Viral Diseases, Centers for Disease Control and Prevention	Peter W. Cook et al
USA/VA-CDC-LC0009720/2021	EPI_ISL_1031525	Laboratory Corporation of America	Respiratory Viruses Branch, Division of Viral Diseases, Centers for Disease Control and Prevention	Peter W. Cook et al
USA/VA-CDC-LC0009722/2021	EPI_ISL_1032245	Laboratory Corporation of America	Respiratory Viruses Branch, Division of Viral Diseases, Centers for Disease Control and Prevention	Peter W. Cook et al
USA/VA-CDC-LC0009723/2021	EPI_ISL_1032061	Laboratory Corporation of America	Respiratory Viruses Branch, Division of Viral Diseases, Centers for Disease Control and Prevention	Peter W. Cook et al
USA/VA-CDC-LC0009726/2021	EPI_ISL_1030583	Laboratory Corporation of America	Respiratory Viruses Branch, Division of Viral Diseases, Centers for Disease Control and Prevention	Peter W. Cook et al
USA/VA-CDC-LC0009728/2021	EPI_ISL_1030855	Laboratory Corporation of America	Respiratory Viruses Branch, Division of Viral Diseases, Centers for Disease Control and Prevention	Peter W. Cook et al
USA/VA-CDC-LC0009730/2021	EPI_ISL_1031004	Laboratory Corporation of America	Respiratory Viruses Branch, Division of Viral Diseases, Centers for Disease Control and Prevention	Peter W. Cook et al
USA/VA-CDC-LC0009731/2021	EPI_ISL_1031586	Laboratory Corporation of America	Respiratory Viruses Branch, Division of Viral Diseases, Centers for Disease Control and Prevention	Peter W. Cook et al
USA/VA-CDC-LC0009753/2021	EPI_ISL_1032063	Laboratory Corporation of America	Respiratory Viruses Branch, Division of Viral Diseases, Centers for Disease Control and Prevention	Peter W. Cook et al
USA/VA-CDC-LC0009810/2021	EPI_ISL_1031007	Laboratory Corporation of America	Respiratory Viruses Branch, Division of Viral Diseases, Centers for Disease Control and Prevention	Peter W. Cook et al
USA/VA-CDC-LC0009812/2021	EPI_ISL_1032267	Laboratory Corporation of America	Respiratory Viruses Branch, Division of Viral Diseases, Centers for Disease Control and Prevention	Peter W. Cook et al
USA/VA-CDC-LC0010126/2021	EPI_ISL_1032128	Laboratory Corporation of America	Respiratory Viruses Branch, Division of Viral Diseases, Centers for Disease Control and Prevention	Peter W. Cook et al
USA/VA-CDC-LC0010127/2021	EPI_ISL_1031759	Laboratory Corporation of America	Respiratory Viruses Branch, Division of Viral Diseases, Centers for Disease Control and Prevention	Peter W. Cook et al
USA/VA-CDC-LC0010128/2021	EPI_ISL_1030667	Laboratory Corporation of America	Respiratory Viruses Branch, Division of Viral Diseases, Centers for Disease Control and Prevention	Peter W. Cook et al
USA/VA-CDC-LC0010132/2021	EPI_ISL_1031706	Laboratory Corporation of America	Respiratory Viruses Branch, Division of Viral Diseases, Centers for Disease Control and Prevention	Peter W. Cook et al
USA/VA-CDC-LC0010134/2021	EPI_ISL_1031179	Laboratory Corporation of America	Respiratory Viruses Branch, Division of Viral Diseases, Centers for Disease Control and Prevention	Peter W. Cook et al
USA/VA-CDC-LC0010137/2021	EPI_ISL_1031637	Laboratory Corporation of America	Respiratory Viruses Branch, Division of Viral Diseases, Centers for Disease Control and Prevention	Peter W. Cook et al
USA/VA-CDC-LC0010178/2021	EPI_ISL_1032219	Laboratory Corporation of America	Respiratory Viruses Branch, Division of Viral Diseases, Centers for Disease Control and Prevention	Peter W. Cook et al
USA/VA-CDC-LC0010179/2021	EPI_ISL_1032145	Laboratory Corporation of America	Respiratory Viruses Branch, Division of Viral Diseases, Centers for Disease Control and Prevention	Peter W. Cook et al
USA/VA-CDC-LC0010180/2021	EPI_ISL_1030721	Laboratory Corporation of America	Respiratory Viruses Branch, Division of Viral Diseases, Centers for Disease Control and Prevention	Peter W. Cook et al
USA/VA-CDC-LC0010183/2021	EPI_ISL_1030718	Laboratory Corporation of America	Respiratory Viruses Branch, Division of Viral Diseases, Centers for Disease Control and Prevention	Peter W. Cook et al
USA/VA-CDC-LC0010184/2021	EPI_ISL_1031537	Laboratory Corporation of America	Respiratory Viruses Branch, Division of Viral Diseases, Centers for Disease Control and Prevention	Peter W. Cook et al
USA/VA-CDC-LC0010185/2021	EPI_ISL_1032146	Laboratory Corporation of America	Respiratory Viruses Branch, Division of Viral Diseases, Centers for Disease Control and Prevention	Peter W. Cook et al
USA/VA-CDC-LC0010186/2021	EPI_ISL_1030528	Laboratory Corporation of America	Respiratory Viruses Branch, Division of Viral Diseases, Centers for Disease Control and Prevention	Peter W. Cook et al
USA/VA-CDC-LC0010187/2021	EPI_ISL_1032147	Laboratory Corporation of America	Respiratory Viruses Branch, Division of Viral Diseases, Centers for Disease Control and Prevention	Peter W. Cook et al
USA/VA-CDC-LC0010188/2021	EPI_ISL_1030864	Laboratory Corporation of America	Respiratory Viruses Branch, Division of Viral Diseases, Centers for Disease Control and Prevention	Peter W. Cook et al
USA/VA-CDC-LC0010189/2021	EPI_ISL_1031180	Laboratory Corporation of America	Respiratory Viruses Branch, Division of Viral Diseases, Centers for Disease Control and Prevention	Peter W. Cook et al
USA/VA-CDC-LC0010190/2021	EPI_ISL_1031327	Laboratory Corporation of America	Respiratory Viruses Branch, Division of Viral Diseases, Centers for Disease Control and Prevention	Peter W. Cook et al
USA/VA-CDC-LC0010191/2021	EPI_ISL_1031239	Laboratory Corporation of America	Respiratory Viruses Branch, Division of Viral Diseases, Centers for Disease Control and Prevention	Peter W. Cook et al
USA/VA-CDC-LC0010192/2021	EPI_ISL_1031427	Laboratory Corporation of America	Respiratory Viruses Branch, Division of Viral Diseases, Centers for Disease Control and Prevention	Peter W. Cook et al
USA/VA-CDC-LC0010193/2021	EPI_ISL_1030730	Laboratory Corporation of America	Respiratory Viruses Branch, Division of Viral Diseases, Centers for Disease Control and Prevention	Peter W. Cook et al
USA/VA-CDC-LC0010195/2021	EPI_ISL_1031342	Laboratory Corporation of America	Respiratory Viruses Branch, Division of Viral Diseases, Centers for Disease Control and Prevention	Peter W. Cook et al
USA/VA-CDC-LC0010196/2021	EPI_ISL_1032148	Laboratory Corporation of America	Respiratory Viruses Branch, Division of Viral Diseases, Centers for Disease Control and Prevention	Peter W. Cook et al
USA/VA-CDC-LC0010197/2021	EPI_ISL_1031024	Laboratory Corporation of America	Respiratory Viruses Branch, Division of Viral Diseases, Centers for Disease Control and Prevention	Peter W. Cook et al
USA/VA-CDC-LC0010198/2021	EPI_ISL_1032149	Laboratory Corporation of America	Respiratory Viruses Branch, Division of Viral Diseases, Centers for Disease Control and Prevention	Peter W. Cook et al
USA/VA-CDC-LC0010199/2021	EPI_ISL_1031535	Laboratory Corporation of America	Respiratory Viruses Branch, Division of Viral Diseases, Centers for Disease Control and Prevention	Peter W. Cook et al
USA/VA-CDC-LC0010200/2021	EPI_ISL_1031651	Laboratory Corporation of America	Respiratory Viruses Branch, Division of Viral Diseases, Centers for Disease Control and Prevention	Peter W. Cook et al
USA/VA-CDC-LC0010201/2021	EPI_ISL_1031256	Laboratory Corporation of America	Respiratory Viruses Branch, Division of Viral Diseases, Centers for Disease Control and Prevention	Peter W. Cook et al
USA/VA-CDC-LC0010202/2021	EPI_ISL_1030869	Laboratory Corporation of America	Respiratory Viruses Branch, Division of Viral Diseases, Centers for Disease Control and Prevention	Peter W. Cook et al
USA/VA-CDC-LC0010204/2021	EPI_ISL_1032220	Laboratory Corporation of America	Respiratory Viruses Branch, Division of Viral Diseases, Centers for Disease Control and Prevention	Peter W. Cook et al
USA/VA-CDC-LC0010205/2021	EPI_ISL_1031243	Laboratory Corporation of America	Respiratory Viruses Branch, Division of Viral Diseases, Centers for Disease Control and Prevention	Peter W. Cook et al
USA/VA-CDC-LC0010206/2021	EPI_ISL_1030600	Laboratory Corporation of America	Respiratory Viruses Branch, Division of Viral Diseases, Centers for Disease Control and Prevention	Peter W. Cook et al
USA/VA-CDC-LC0010207/2021	EPI_ISL_1031644	Laboratory Corporation of America	Respiratory Viruses Branch, Division of Viral Diseases, Centers for Disease Control and Prevention	Peter W. Cook et al
USA/VA-CDC-LC0010209/2021	EPI_ISL_1030722	Laboratory Corporation of America	Respiratory Viruses Branch, Division of Viral Diseases, Centers for Disease Control and Prevention	Peter W. Cook et al
USA/VA-CDC-LC0010210/2021	EPI_ISL_1030703	Laboratory Corporation of America	Respiratory Viruses Branch, Division of Viral Diseases, Centers for Disease Control and Prevention	Peter W. Cook et al
USA/VA-CDC-LC0010211/2021	EPI_ISL_1081273	Laboratory Corporation of America	Respiratory Viruses Branch, Division of Viral Diseases, Centers for Disease Control and Prevention	Peter W. Cook et al
USA/VA-CDC-LC0010215/2021	EPI_ISL_1030792	Laboratory Corporation of America	Respiratory Viruses Branch, Division of Viral Diseases, Centers for Disease Control and Prevention	Peter W. Cook et al
USA/VA-CDC-LC0010216/2021	EPI_ISL_1031092	Laboratory Corporation of America	Respiratory Viruses Branch, Division of Viral Diseases, Centers for Disease Control and Prevention	Peter W. Cook et al
USA/VA-CDC-LC0010218/2021	EPI_ISL_1032150	Laboratory Corporation of America	Respiratory Viruses Branch, Division of Viral Diseases, Centers for Disease Control and Prevention	Peter W. Cook et al
USA/VA-CDC-LC0010221/2021	EPI_ISL_1030723	Laboratory Corporation of America	Respiratory Viruses Branch, Division of Viral Diseases, Centers for Disease Control and Prevention	Peter W. Cook et al
USA/VA-CDC-LC0010222/2021	EPI_ISL_1030724	Laboratory Corporation of America	Respiratory Viruses Branch, Division of Viral Diseases, Centers for Disease Control and Prevention	Peter W. Cook et al
USA/VA-CDC-LC0010223/2021	EPI_ISL_1031313	Laboratory Corporation of America	Respiratory Viruses Branch, Division of Viral Diseases, Centers for Disease Control and Prevention	Peter W. Cook et al
USA/VA-CDC-LC0010224/2021	EPI_ISL_1030725	Laboratory Corporation of America	Respiratory Viruses Branch, Division of Viral Diseases, Centers for Disease Control and Prevention	Peter W. Cook et al
USA/VA-CDC-LC0010225/2021	EPI_ISL_1031068	Laboratory Corporation of America	Respiratory Viruses Branch, Division of Viral Diseases, Centers for Disease Control and Prevention	Peter W. Cook et al
USA/VA-CDC-LC0010226/2021	EPI_ISL_1031305	Laboratory Corporation of America	Respiratory Viruses Branch, Division of Viral Diseases, Centers for Disease Control and Prevention	Peter W. Cook et al
USA/VA-CDC-LC0010227/2021	EPI_ISL_1031461	Laboratory Corporation of America	Respiratory Viruses Branch, Division of Viral Diseases, Centers for Disease Control and Prevention	Peter W. Cook et al
USA/VA-CDC-LC0010231/2021	EPI_ISL_1032221	Laboratory Corporation of America	Respiratory Viruses Branch, Division of Viral Diseases, Centers for Disease Control and Prevention	Peter W. Cook et al
USA/VA-CDC-LC0010234/2021	EPI_ISL_1031341	Laboratory Corporation of America	Respiratory Viruses Branch, Division of Viral Diseases, Centers for Disease Control and Prevention	Peter W. Cook et al
USA/VA-CDC-LC0010235/2021	EPI_ISL_1031260	Laboratory Corporation of America	Respiratory Viruses Branch, Division of Viral Diseases, Centers for Disease Control and Prevention	Peter W. Cook et al
USA/VA-CDC-LC0010236/2021	EPI_ISL_1030675	Laboratory Corporation of America	Respiratory Viruses Branch, Division of Viral Diseases, Centers for Disease Control and Prevention	Peter W. Cook et al
USA/VA-CDC-LC0010237/2021	EPI_ISL_1030625	Laboratory Corporation of America	Respiratory Viruses Branch, Division of Viral Diseases, Centers for Disease Control and Prevention	Peter W. Cook et al
USA/VA-CDC-LC0010238/2021	EPI_ISL_1031462	Laboratory Corporation of America	Respiratory Viruses Branch, Division of Viral Diseases, Centers for Disease Control and Prevention	Peter W. Cook et al
USA/VA-CDC-LC0010239/2021	EPI_ISL_1032222	Laboratory Corporation of America	Respiratory Viruses Branch, Division of Viral Diseases, Centers for Disease Control and Prevention	Peter W. Cook et al
USA/VA-CDC-LC0010240/2021	EPI_ISL_1031421	Laboratory Corporation of America	Respiratory Viruses Branch, Division of Viral Diseases, Centers for Disease Control and Prevention	Peter W. Cook et al
USA/VA-CDC-LC0010255/2021	EPI_ISL_1031665	Laboratory Corporation of America	Respiratory Viruses Branch, Division of Viral Diseases, Centers for Disease Control and Prevention	Peter W. Cook et al
USA/VA-CDC-LC0010261/2021	EPI_ISL_1030602	Laboratory Corporation of America	Respiratory Viruses Branch, Division of Viral Diseases, Centers for Disease Control and Prevention	Peter W. Cook et al
USA/VA-CDC-LC0010265/2021	EPI_ISL_1030668	Laboratory Corporation of America	Respiratory Viruses Branch, Division of Viral Diseases, Centers for Disease Control and Prevention	Peter W. Cook et al
USA/VA-CDC-LC0010307/2021	EPI_ISL_1030910	Laboratory Corporation of America	Respiratory Viruses Branch, Division of Viral Diseases, Centers for Disease Control and Prevention	Peter W. Cook et al
USA/VA-CDC-LC0010313/2021	EPI_ISL_1030913	Laboratory Corporation of America	Respiratory Viruses Branch, Division of Viral Diseases, Centers for Disease Control and Prevention	Peter W. Cook et al
USA/VA-CDC-LC0010315/2021	EPI_ISL_1031933	Laboratory Corporation of America	Respiratory Viruses Branch, Division of Viral Diseases, Centers for Disease Control and Prevention	Peter W. Cook et al
USA/VA-CDC-LC0010316/2021	EPI_ISL_1031729	Laboratory Corporation of America	Respiratory Viruses Branch, Division of Viral Diseases, Centers for Disease Control and Prevention	Peter W. Cook et al
USA/VA-CDC-LC0010317/2021	EPI_ISL_1030841	Laboratory Corporation of America	Respiratory Viruses Branch, Division of Viral Diseases, Centers for Disease Control and Prevention	Peter W. Cook et al
USA/VA-CDC-LC0010318/2021	EPI_ISL_1031730	Laboratory Corporation of America	Respiratory Viruses Branch, Division of Viral Diseases, Centers for Disease Control and Prevention	Peter W. Cook et al
USA/VA-CDC-LC0010319/2021	EPI_ISL_1032160	Laboratory Corporation of America	Respiratory Viruses Branch, Division of Viral Diseases, Centers for Disease Control and Prevention	Peter W. Cook et al
USA/VA-CDC-LC0010321/2021	EPI_ISL_1030817	Laboratory Corporation of America	Respiratory Viruses Branch, Division of Viral Diseases, Centers for Disease Control and Prevention	Peter W. Cook et al
USA/VA-CDC-LC0010322/2021	EPI_ISL_1031574	Laboratory Corporation of America	Respiratory Viruses Branch, Division of Viral Diseases, Centers for Disease Control and Prevention	Peter W. Cook et al
USA/VA-CDC-LC0010325/2021	EPI_ISL_1031934	Laboratory Corporation of America	Respiratory Viruses Branch, Division of Viral Diseases, Centers for Disease Control and Prevention	Peter W. Cook et al
USA/VA-CDC-LC0010326/2021	EPI_ISL_1030928	Laboratory Corporation of America	Respiratory Viruses Branch, Division of Viral Diseases, Centers for Disease Control and Prevention	Peter W. Cook et al
USA/VA-CDC-LC0010327/2021	EPI_ISL_1031935	Laboratory Corporation of America	Respiratory Viruses Branch, Division of Viral Diseases, Centers for Disease Control and Prevention	Peter W. Cook et al
USA/VA-CDC-LC0010329/2021	EPI_ISL_1031379	Laboratory Corporation of America	Respiratory Viruses Branch, Division of Viral Diseases, Centers for Disease Control and Prevention	Peter W. Cook et al
USA/VA-CDC-LC0010330/2021	EPI_ISL_1030534	Laboratory Corporation of America	Respiratory Viruses Branch, Division of Viral Diseases, Centers for Disease Control and Prevention	Peter W. Cook et al
USA/VA-CDC-LC0010332/2021	EPI_ISL_1030970	Laboratory Corporation of America	Respiratory Viruses Branch, Division of Viral Diseases, Centers for Disease Control and Prevention	Peter W. Cook et al
USA/VA-CDC-LC0010333/2021	EPI_ISL_1030804	Laboratory Corporation of America	Respiratory Viruses Branch, Division of Viral Diseases, Centers for Disease Control and Prevention	Peter W. Cook et al
USA/VA-CDC-LC0010334/2021	EPI_ISL_1031366	Laboratory Corporation of America	Respiratory Viruses Branch, Division of Viral Diseases, Centers for Disease Control and Prevention	Peter W. Cook et al
USA/VA-CDC-LC0010335/2021	EPI_ISL_1031936	Laboratory Corporation of America	Respiratory Viruses Branch, Division of Viral Diseases, Centers for Disease Control and Prevention	Peter W. Cook et al
USA/VA-CDC-LC0010337/2021	EPI_ISL_1031248	Laboratory Corporation of America	Respiratory Viruses Branch, Division of Viral Diseases, Centers for Disease Control and Prevention	Peter W. Cook et al
USA/VA-CDC-LC0010338/2021	EPI_ISL_1031937	Laboratory Corporation of America	Respiratory Viruses Branch, Division of Viral Diseases, Centers for Disease Control and Prevention	Peter W. Cook et al
USA/VA-CDC-LC0010339/2021	EPI_ISL_1031648	Laboratory Corporation of America	Respiratory Viruses Branch, Division of Viral Diseases, Centers for Disease Control and Prevention	Peter W. Cook et al
USA/VA-CDC-LC0010340/2021	EPI_ISL_1030551	Laboratory Corporation of America	Respiratory Viruses Branch, Division of Viral Diseases, Centers for Disease Control and Prevention	Peter W. Cook et al
USA/VA-CDC-LC0010343/2021	EPI_ISL_1031508	Laboratory Corporation of America	Respiratory Viruses Branch, Division of Viral Diseases, Centers for Disease Control and Prevention	Peter W. Cook et al
USA/VA-CDC-LC0010344/2021	EPI_ISL_1031632	Laboratory Corporation of America	Respiratory Viruses Branch, Division of Viral Diseases, Centers for Disease Control and Prevention	Peter W. Cook et al
USA/VA-CDC-LC0010345/2021	EPI_ISL_1030818	Laboratory Corporation of America	Respiratory Viruses Branch, Division of Viral Diseases, Centers for Disease Control and Prevention	Peter W. Cook et al
USA/VA-CDC-LC0010347/2021	EPI_ISL_1030735	Laboratory Corporation of America	Respiratory Viruses Branch, Division of Viral Diseases, Centers for Disease Control and Prevention	Peter W. Cook et al
USA/VA-CDC-LC0010349/2021	EPI_ISL_1031039	Laboratory Corporation of America	Respiratory Viruses Branch, Division of Viral Diseases, Centers for Disease Control and Prevention	Peter W. Cook et al
USA/VA-CDC-LC0010350/2021	EPI_ISL_1031365	Laboratory Corporation of America	Respiratory Viruses Branch, Division of Viral Diseases, Centers for Disease Control and Prevention	Peter W. Cook et al
USA/VA-CDC-LC0010444/2021	EPI_ISL_1031112	Laboratory Corporation of America	Respiratory Viruses Branch, Division of Viral Diseases, Centers for Disease Control and Prevention	Peter W. Cook et al
USA/VA-CDC-LC0010495/2021	EPI_ISL_1030560	Laboratory Corporation of America	Respiratory Viruses Branch, Division of Viral Diseases, Centers for Disease Control and Prevention	Peter W. Cook et al
USA/VA-CDC-LC0010499/2021	EPI_ISL_1031538	Laboratory Corporation of America	Respiratory Viruses Branch, Division of Viral Diseases, Centers for Disease Control and Prevention	Peter W. Cook et al
USA/VA-CDC-LC0010502/2021	EPI_ISL_1031137	Laboratory Corporation of America	Respiratory Viruses Branch, Division of Viral Diseases, Centers for Disease Control and Prevention	Peter W. Cook et al
USA/VA-CDC-LC0010506/2021	EPI_ISL_1031155	Laboratory Corporation of America	Respiratory Viruses Branch, Division of Viral Diseases, Centers for Disease Control and Prevention	Peter W. Cook et al
USA/VA-CDC-LC0010507/2021	EPI_ISL_1031331	Laboratory Corporation of America	Respiratory Viruses Branch, Division of Viral Diseases, Centers for Disease Control and Prevention	Peter W. Cook et al
USA/VA-CDC-LC0010521/2021	EPI_ISL_1031164	Laboratory Corporation of America	Respiratory Viruses Branch, Division of Viral Diseases, Centers for Disease Control and Prevention	Peter W. Cook et al
USA/VA-CDC-LC0010573/2021	EPI_ISL_1031857	Laboratory Corporation of America	Respiratory Viruses Branch, Division of Viral Diseases, Centers for Disease Control and Prevention	Peter W. Cook et al
USA/VA-CDC-LC0010576/2021	EPI_ISL_1030564	Laboratory Corporation of America	Respiratory Viruses Branch, Division of Viral Diseases, Centers for Disease Control and Prevention	Peter W. Cook et al
USA/VA-CDC-LC0010578/2021	EPI_ISL_1031960	Laboratory Corporation of America	Respiratory Viruses Branch, Division of Viral Diseases, Centers for Disease Control and Prevention	Peter W. Cook et al
USA/VA-CDC-LC0010579/2021	EPI_ISL_1031557	Laboratory Corporation of America	Respiratory Viruses Branch, Division of Viral Diseases, Centers for Disease Control and Prevention	Peter W. Cook et al
USA/VA-CDC-LC0010581/2021	EPI_ISL_1031249	Laboratory Corporation of America	Respiratory Viruses Branch, Division of Viral Diseases, Centers for Disease Control and Prevention	Peter W. Cook et al
USA/VA-CDC-LC0010582/2021	EPI_ISL_1030566	Laboratory Corporation of America	Respiratory Viruses Branch, Division of Viral Diseases, Centers for Disease Control and Prevention	Peter W. Cook et al
USA/VA-CDC-LC0010583/2021	EPI_ISL_1030567	Laboratory Corporation of America	Respiratory Viruses Branch, Division of Viral Diseases, Centers for Disease Control and Prevention	Peter W. Cook et al
USA/VA-CDC-LC0010584/2021	EPI_ISL_1031113	Laboratory Corporation of America	Respiratory Viruses Branch, Division of Viral Diseases, Centers for Disease Control and Prevention	Peter W. Cook et al
USA/VA-CDC-LC0010585/2021	EPI_ISL_1031961	Laboratory Corporation of America	Respiratory Viruses Branch, Division of Viral Diseases, Centers for Disease Control and Prevention	Peter W. Cook et al
USA/VA-CDC-LC0010586/2021	EPI_ISL_1031591	Laboratory Corporation of America	Respiratory Viruses Branch, Division of Viral Diseases, Centers for Disease Control and Prevention	Peter W. Cook et al
USA/VA-CDC-LC0010587/2021	EPI_ISL_1030676	Laboratory Corporation of America	Respiratory Viruses Branch, Division of Viral Diseases, Centers for Disease Control and Prevention	Peter W. Cook et al
USA/VA-CDC-LC0010589/2021	EPI_ISL_1031962	Laboratory Corporation of America	Respiratory Viruses Branch, Division of Viral Diseases, Centers for Disease Control and Prevention	Peter W. Cook et al
USA/VA-CDC-LC0010590/2021	EPI_ISL_1031963	Laboratory Corporation of America	Respiratory Viruses Branch, Division of Viral Diseases, Centers for Disease Control and Prevention	Peter W. Cook et al
USA/VA-CDC-LC0010615/2021	EPI_ISL_1031348	Laboratory Corporation of America	Respiratory Viruses Branch, Division of Viral Diseases, Centers for Disease Control and Prevention	Peter W. Cook et al
USA/VA-CDC-LC0010616/2021	EPI_ISL_1031966	Laboratory Corporation of America	Respiratory Viruses Branch, Division of Viral Diseases, Centers for Disease Control and Prevention	Peter W. Cook et al
USA/VA-CDC-LC0010617/2021	EPI_ISL_1031065	Laboratory Corporation of America	Respiratory Viruses Branch, Division of Viral Diseases, Centers for Disease Control and Prevention	Peter W. Cook et al
USA/VA-CDC-LC0010664/2021	EPI_ISL_1030507	Laboratory Corporation of America	Respiratory Viruses Branch, Division of Viral Diseases, Centers for Disease Control and Prevention	Peter W. Cook et al
USA/VA-CDC-LC0010743/2021	EPI_ISL_1031569	Laboratory Corporation of America	Respiratory Viruses Branch, Division of Viral Diseases, Centers for Disease Control and Prevention	Peter W. Cook et al
USA/VA-CDC-LC0010744/2021	EPI_ISL_1031981	Laboratory Corporation of America	Respiratory Viruses Branch, Division of Viral Diseases, Centers for Disease Control and Prevention	Peter W. Cook et al
USA/VA-CDC-LC0010745/2021	EPI_ISL_1031743	Laboratory Corporation of America	Respiratory Viruses Branch, Division of Viral Diseases, Centers for Disease Control and Prevention	Peter W. Cook et al
USA/VA-CDC-LC0010748/2021	EPI_ISL_1031383	Laboratory Corporation of America	Respiratory Viruses Branch, Division of Viral Diseases, Centers for Disease Control and Prevention	Peter W. Cook et al
USA/VA-CDC-LC0010749/2021	EPI_ISL_1031165	Laboratory Corporation of America	Respiratory Viruses Branch, Division of Viral Diseases, Centers for Disease Control and Prevention	Peter W. Cook et al
USA/VA-CDC-LC0010750/2021	EPI_ISL_1031188	Laboratory Corporation of America	Respiratory Viruses Branch, Division of Viral Diseases, Centers for Disease Control and Prevention	Peter W. Cook et al
USA/VA-CDC-LC0010751/2021	EPI_ISL_1031843	Laboratory Corporation of America	Respiratory Viruses Branch, Division of Viral Diseases, Centers for Disease Control and Prevention	Peter W. Cook et al
USA/VA-CDC-LC0010752/2021	EPI_ISL_1031982	Laboratory Corporation of America	Respiratory Viruses Branch, Division of Viral Diseases, Centers for Disease Control and Prevention	Peter W. Cook et al
USA/VA-CDC-LC0010753/2021	EPI_ISL_1031266	Laboratory Corporation of America	Respiratory Viruses Branch, Division of Viral Diseases, Centers for Disease Control and Prevention	Peter W. Cook et al
USA/VA-CDC-LC0010756/2021	EPI_ISL_1030848	Laboratory Corporation of America	Respiratory Viruses Branch, Division of Viral Diseases, Centers for Disease Control and Prevention	Peter W. Cook et al
USA/VA-CDC-LC0010757/2021	EPI_ISL_1031275	Laboratory Corporation of America	Respiratory Viruses Branch, Division of Viral Diseases, Centers for Disease Control and Prevention	Peter W. Cook et al
USA/VA-CDC-LC0010758/2021	EPI_ISL_1030904	Laboratory Corporation of America	Respiratory Viruses Branch, Division of Viral Diseases, Centers for Disease Control and Prevention	Peter W. Cook et al
USA/VA-CDC-LC0010759/2021	EPI_ISL_1030781	Laboratory Corporation of America	Respiratory Viruses Branch, Division of Viral Diseases, Centers for Disease Control and Prevention	Peter W. Cook et al
USA/VA-CDC-LC0010760/2021	EPI_ISL_1031983	Laboratory Corporation of America	Respiratory Viruses Branch, Division of Viral Diseases, Centers for Disease Control and Prevention	Peter W. Cook et al
USA/VA-CDC-LC0010761/2021	EPI_ISL_1031984	Laboratory Corporation of America	Respiratory Viruses Branch, Division of Viral Diseases, Centers for Disease Control and Prevention	Peter W. Cook et al
USA/VA-CDC-LC0010762/2021	EPI_ISL_1030609	Laboratory Corporation of America	Respiratory Viruses Branch, Division of Viral Diseases, Centers for Disease Control and Prevention	Peter W. Cook et al
USA/VA-CDC-LC0010764/2021	EPI_ISL_1031985	Laboratory Corporation of America	Respiratory Viruses Branch, Division of Viral Diseases, Centers for Disease Control and Prevention	Peter W. Cook et al
USA/VA-CDC-LC0010767/2021	EPI_ISL_1031986	Laboratory Corporation of America	Respiratory Viruses Branch, Division of Viral Diseases, Centers for Disease Control and Prevention	Peter W. Cook et al
USA/VA-CDC-LC0010768/2021	EPI_ISL_1030991	Laboratory Corporation of America	Respiratory Viruses Branch, Division of Viral Diseases, Centers for Disease Control and Prevention	Peter W. Cook et al
USA/VA-CDC-LC0010769/2021	EPI_ISL_1030965	Laboratory Corporation of America	Respiratory Viruses Branch, Division of Viral Diseases, Centers for Disease Control and Prevention	Peter W. Cook et al
USA/VA-CDC-LC0010772/2021	EPI_ISL_1031744	Laboratory Corporation of America	Respiratory Viruses Branch, Division of Viral Diseases, Centers for Disease Control and Prevention	Peter W. Cook et al
USA/VA-CDC-LC0010773/2021	EPI_ISL_1031209	Laboratory Corporation of America	Respiratory Viruses Branch, Division of Viral Diseases, Centers for Disease Control and Prevention	Peter W. Cook et al
USA/VA-CDC-LC0010774/2021	EPI_ISL_1031745	Laboratory Corporation of America	Respiratory Viruses Branch, Division of Viral Diseases, Centers for Disease Control and Prevention	Peter W. Cook et al
USA/VA-CDC-LC0010775/2021	EPI_ISL_1030849	Laboratory Corporation of America	Respiratory Viruses Branch, Division of Viral Diseases, Centers for Disease Control and Prevention	Peter W. Cook et al
USA/VA-CDC-LC0010776/2021	EPI_ISL_1030996	Laboratory Corporation of America	Respiratory Viruses Branch, Division of Viral Diseases, Centers for Disease Control and Prevention	Peter W. Cook et al
USA/VA-CDC-LC0010786/2021	EPI_ISL_1030533	Laboratory Corporation of America	Respiratory Viruses Branch, Division of Viral Diseases, Centers for Disease Control and Prevention	Peter W. Cook et al
USA/VA-CDC-LC0010788/2021	EPI_ISL_1031384	Laboratory Corporation of America	Respiratory Viruses Branch, Division of Viral Diseases, Centers for Disease Control and Prevention	Peter W. Cook et al
USA/VA-CDC-LC0010789/2021	EPI_ISL_1030573	Laboratory Corporation of America	Respiratory Viruses Branch, Division of Viral Diseases, Centers for Disease Control and Prevention	Peter W. Cook et al
USA/VA-CDC-LC0010792/2021	EPI_ISL_1031987	Laboratory Corporation of America	Respiratory Viruses Branch, Division of Viral Diseases, Centers for Disease Control and Prevention	Peter W. Cook et al
USA/VA-CDC-LC0010793/2021	EPI_ISL_1030574	Laboratory Corporation of America	Respiratory Viruses Branch, Division of Viral Diseases, Centers for Disease Control and Prevention	Peter W. Cook et al
USA/VA-CDC-LC0010795/2021	EPI_ISL_1031844	Laboratory Corporation of America	Respiratory Viruses Branch, Division of Viral Diseases, Centers for Disease Control and Prevention	Peter W. Cook et al
USA/VA-CDC-LC0010796/2021	EPI_ISL_1031631	Laboratory Corporation of America	Respiratory Viruses Branch, Division of Viral Diseases, Centers for Disease Control and Prevention	Peter W. Cook et al
USA/VA-CDC-LC0010845/2021	EPI_ISL_1031157	Laboratory Corporation of America	Respiratory Viruses Branch, Division of Viral Diseases, Centers for Disease Control and Prevention	Peter W. Cook et al
USA/VA-CDC-LC0010846/2021	EPI_ISL_1031879	Laboratory Corporation of America	Respiratory Viruses Branch, Division of Viral Diseases, Centers for Disease Control and Prevention	Peter W. Cook et al
USA/VA-CDC-LC0010847/2021	EPI_ISL_1031880	Laboratory Corporation of America	Respiratory Viruses Branch, Division of Viral Diseases, Centers for Disease Control and Prevention	Peter W. Cook et al
USA/VA-CDC-LC0010917/2021	EPI_ISL_1031707	Laboratory Corporation of America	Respiratory Viruses Branch, Division of Viral Diseases, Centers for Disease Control and Prevention	Peter W. Cook et al
USA/VA-CDC-LC0010928/2021	EPI_ISL_1031896	Laboratory Corporation of America	Respiratory Viruses Branch, Division of Viral Diseases, Centers for Disease Control and Prevention	Peter W. Cook et al
USA/VA-CDC-LC0010934/2021	EPI_ISL_1030728	Laboratory Corporation of America	Respiratory Viruses Branch, Division of Viral Diseases, Centers for Disease Control and Prevention	Peter W. Cook et al
USA/VA-CDC-LC0010937/2021	EPI_ISL_1031710	Laboratory Corporation of America	Respiratory Viruses Branch, Division of Viral Diseases, Centers for Disease Control and Prevention	Peter W. Cook et al
USA/VA-CDC-LC0010943/2021	EPI_ISL_1030540	Laboratory Corporation of America	Respiratory Viruses Branch, Division of Viral Diseases, Centers for Disease Control and Prevention	Peter W. Cook et al
USA/VA-CDC-LC0010951/2021	EPI_ISL_1031726	Laboratory Corporation of America	Respiratory Viruses Branch, Division of Viral Diseases, Centers for Disease Control and Prevention	Peter W. Cook et al
USA/VA-CDC-LC0010954/2021	EPI_ISL_1031898	Laboratory Corporation of America	Respiratory Viruses Branch, Division of Viral Diseases, Centers for Disease Control and Prevention	Peter W. Cook et al
USA/VA-CDC-LC0010974/2021	EPI_ISL_1030933	Laboratory Corporation of America	Respiratory Viruses Branch, Division of Viral Diseases, Centers for Disease Control and Prevention	Peter W. Cook et al
USA/VA-CDC-LC0010986/2021	EPI_ISL_1032002	Laboratory Corporation of America	Respiratory Viruses Branch, Division of Viral Diseases, Centers for Disease Control and Prevention	Peter W. Cook et al
USA/VA-CDC-LC0010988/2021	EPI_ISL_1032003	Laboratory Corporation of America	Respiratory Viruses Branch, Division of Viral Diseases, Centers for Disease Control and Prevention	Peter W. Cook et al
USA/VA-CDC-LC0010989/2021	EPI_ISL_1031904	Laboratory Corporation of America	Respiratory Viruses Branch, Division of Viral Diseases, Centers for Disease Control and Prevention	Peter W. Cook et al
USA/VA-CDC-LC0010990/2021	EPI_ISL_1030805	Laboratory Corporation of America	Respiratory Viruses Branch, Division of Viral Diseases, Centers for Disease Control and Prevention	Peter W. Cook et al
USA/VA-CDC-LC0010992/2021	EPI_ISL_1030979	Laboratory Corporation of America	Respiratory Viruses Branch, Division of Viral Diseases, Centers for Disease Control and Prevention	Peter W. Cook et al
USA/VA-CDC-LC0010993/2021	EPI_ISL_1031111	Laboratory Corporation of America	Respiratory Viruses Branch, Division of Viral Diseases, Centers for Disease Control and Prevention	Peter W. Cook et al
USA/VA-CDC-LC0010996/2021	EPI_ISL_1031905	Laboratory Corporation of America	Respiratory Viruses Branch, Division of Viral Diseases, Centers for Disease Control and Prevention	Peter W. Cook et al
USA/VA-CDC-LC0010997/2021	EPI_ISL_1031347	Laboratory Corporation of America	Respiratory Viruses Branch, Division of Viral Diseases, Centers for Disease Control and Prevention	Peter W. Cook et al
USA/VA-CDC-LC0010999/2021	EPI_ISL_1031228	Laboratory Corporation of America	Respiratory Viruses Branch, Division of Viral Diseases, Centers for Disease Control and Prevention	Peter W. Cook et al
USA/VA-CDC-LC0011004/2021	EPI_ISL_1031649	Laboratory Corporation of America	Respiratory Viruses Branch, Division of Viral Diseases, Centers for Disease Control and Prevention	Peter W. Cook et al
USA/VA-CDC-LC0011005/2021	EPI_ISL_1031906	Laboratory Corporation of America	Respiratory Viruses Branch, Division of Viral Diseases, Centers for Disease Control and Prevention	Peter W. Cook et al
USA/VA-CDC-LC0011006/2021	EPI_ISL_1031657	Laboratory Corporation of America	Respiratory Viruses Branch, Division of Viral Diseases, Centers for Disease Control and Prevention	Peter W. Cook et al
USA/VA-CDC-LC0011007/2021	EPI_ISL_1031565	Laboratory Corporation of America	Respiratory Viruses Branch, Division of Viral Diseases, Centers for Disease Control and Prevention	Peter W. Cook et al
USA/VA-CDC-LC0011008/2021	EPI_ISL_1031271	Laboratory Corporation of America	Respiratory Viruses Branch, Division of Viral Diseases, Centers for Disease Control and Prevention	Peter W. Cook et al
USA/VA-CDC-LC0011009/2021	EPI_ISL_1031036	Laboratory Corporation of America	Respiratory Viruses Branch, Division of Viral Diseases, Centers for Disease Control and Prevention	Peter W. Cook et al
USA/VA-CDC-LC0011010/2021	EPI_ISL_1031907	Laboratory Corporation of America	Respiratory Viruses Branch, Division of Viral Diseases, Centers for Disease Control and Prevention	Peter W. Cook et al
USA/VA-CDC-LC0011011/2021	EPI_ISL_1031908	Laboratory Corporation of America	Respiratory Viruses Branch, Division of Viral Diseases, Centers for Disease Control and Prevention	Peter W. Cook et al
USA/VA-CDC-LC0011012/2021	EPI_ISL_1031909	Laboratory Corporation of America	Respiratory Viruses Branch, Division of Viral Diseases, Centers for Disease Control and Prevention	Peter W. Cook et al
USA/VA-CDC-LC0011013/2021	EPI_ISL_1031910	Laboratory Corporation of America	Respiratory Viruses Branch, Division of Viral Diseases, Centers for Disease Control and Prevention	Peter W. Cook et al
USA/VA-CDC-LC0011015/2021	EPI_ISL_1031727	Laboratory Corporation of America	Respiratory Viruses Branch, Division of Viral Diseases, Centers for Disease Control and Prevention	Peter W. Cook et al
USA/VA-CDC-LC0011017/2021	EPI_ISL_1030542	Laboratory Corporation of America	Respiratory Viruses Branch, Division of Viral Diseases, Centers for Disease Control and Prevention	Peter W. Cook et al
USA/VA-CDC-LC0011018/2021	EPI_ISL_1031911	Laboratory Corporation of America	Respiratory Viruses Branch, Division of Viral Diseases, Centers for Disease Control and Prevention	Peter W. Cook et al
USA/VA-CDC-LC0011019/2021	EPI_ISL_1030543	Laboratory Corporation of America	Respiratory Viruses Branch, Division of Viral Diseases, Centers for Disease Control and Prevention	Peter W. Cook et al
USA/VA-CDC-LC0011020/2021	EPI_ISL_1030774	Laboratory Corporation of America	Respiratory Viruses Branch, Division of Viral Diseases, Centers for Disease Control and Prevention	Peter W. Cook et al
USA/VA-CDC-LC0011023/2021	EPI_ISL_1030967	Laboratory Corporation of America	Respiratory Viruses Branch, Division of Viral Diseases, Centers for Disease Control and Prevention	Peter W. Cook et al
USA/VA-CDC-LC0011024/2021	EPI_ISL_1030544	Laboratory Corporation of America	Respiratory Viruses Branch, Division of Viral Diseases, Centers for Disease Control and Prevention	Peter W. Cook et al
USA/VA-CDC-LC0011026/2021	EPI_ISL_1031315	Laboratory Corporation of America	Respiratory Viruses Branch, Division of Viral Diseases, Centers for Disease Control and Prevention	Peter W. Cook et al
USA/VA-CDC-LC0011035/2021	EPI_ISL_1031912	Laboratory Corporation of America	Respiratory Viruses Branch, Division of Viral Diseases, Centers for Disease Control and Prevention	Peter W. Cook et al
USA/VA-CDC-LC0011036/2021	EPI_ISL_1030829	Laboratory Corporation of America	Respiratory Viruses Branch, Division of Viral Diseases, Centers for Disease Control and Prevention	Peter W. Cook et al
USA/VA-CDC-LC0011037/2021	EPI_ISL_1032005	Laboratory Corporation of America	Respiratory Viruses Branch, Division of Viral Diseases, Centers for Disease Control and Prevention	Peter W. Cook et al
USA/VA-CDC-LC0011038/2021	EPI_ISL_1031585	Laboratory Corporation of America	Respiratory Viruses Branch, Division of Viral Diseases, Centers for Disease Control and Prevention	Peter W. Cook et al
USA/VA-CDC-LC0011040/2021	EPI_ISL_1031913	Laboratory Corporation of America	Respiratory Viruses Branch, Division of Viral Diseases, Centers for Disease Control and Prevention	Peter W. Cook et al
USA/VA-CDC-LC0011041/2021	EPI_ISL_1031623	Laboratory Corporation of America	Respiratory Viruses Branch, Division of Viral Diseases, Centers for Disease Control and Prevention	Peter W. Cook et al
USA/VA-CDC-LC0011042/2021	EPI_ISL_1030764	Laboratory Corporation of America	Respiratory Viruses Branch, Division of Viral Diseases, Centers for Disease Control and Prevention	Peter W. Cook et al
USA/VA-CDC-LC0011043/2021	EPI_ISL_1031083	Laboratory Corporation of America	Respiratory Viruses Branch, Division of Viral Diseases, Centers for Disease Control and Prevention	Peter W. Cook et al
USA/VA-CDC-LC0011044/2021	EPI_ISL_1031098	Laboratory Corporation of America	Respiratory Viruses Branch, Division of Viral Diseases, Centers for Disease Control and Prevention	Peter W. Cook et al
USA/VA-CDC-LC0011046/2021	EPI_ISL_1032177	Laboratory Corporation of America	Respiratory Viruses Branch, Division of Viral Diseases, Centers for Disease Control and Prevention	Peter W. Cook et al
USA/VA-CDC-LC0011047/2021	EPI_ISL_1032006	Laboratory Corporation of America	Respiratory Viruses Branch, Division of Viral Diseases, Centers for Disease Control and Prevention	Peter W. Cook et al
USA/VA-CDC-LC0011048/2021	EPI_ISL_1030701	Laboratory Corporation of America	Respiratory Viruses Branch, Division of Viral Diseases, Centers for Disease Control and Prevention	Peter W. Cook et al
USA/VA-CDC-LC0011050/2021	EPI_ISL_1030546	Laboratory Corporation of America	Respiratory Viruses Branch, Division of Viral Diseases, Centers for Disease Control and Prevention	Peter W. Cook et al
USA/VA-CDC-LC0011053/2021	EPI_ISL_1031914	Laboratory Corporation of America	Respiratory Viruses Branch, Division of Viral Diseases, Centers for Disease Control and Prevention	Peter W. Cook et al
USA/VA-CDC-LC0011074/2021	EPI_ISL_1030851	Laboratory Corporation of America	Respiratory Viruses Branch, Division of Viral Diseases, Centers for Disease Control and Prevention	Peter W. Cook et al
USA/VA-CDC-LC0011096/2021	EPI_ISL_1031625	Laboratory Corporation of America	Respiratory Viruses Branch, Division of Viral Diseases, Centers for Disease Control and Prevention	Peter W. Cook et al
USA/VA-CDC-LC0011098/2021	EPI_ISL_1031658	Laboratory Corporation of America	Respiratory Viruses Branch, Division of Viral Diseases, Centers for Disease Control and Prevention	Peter W. Cook et al
USA/VA-CDC-LC0011100/2021	EPI_ISL_1031517	Laboratory Corporation of America	Respiratory Viruses Branch, Division of Viral Diseases, Centers for Disease Control and Prevention	Peter W. Cook et al
USA/VA-CDC-LC0011101/2021	EPI_ISL_1030839	Laboratory Corporation of America	Respiratory Viruses Branch, Division of Viral Diseases, Centers for Disease Control and Prevention	Peter W. Cook et al
USA/VA-CDC-LC0011102/2021	EPI_ISL_1031822	Laboratory Corporation of America	Respiratory Viruses Branch, Division of Viral Diseases, Centers for Disease Control and Prevention	Peter W. Cook et al
USA/VA-CDC-LC0011103/2021	EPI_ISL_1031219	Laboratory Corporation of America	Respiratory Viruses Branch, Division of Viral Diseases, Centers for Disease Control and Prevention	Peter W. Cook et al
USA/VA-CDC-LC0011104/2021	EPI_ISL_1031920	Laboratory Corporation of America	Respiratory Viruses Branch, Division of Viral Diseases, Centers for Disease Control and Prevention	Peter W. Cook et al
USA/VA-CDC-LC0011105/2021	EPI_ISL_1030760	Laboratory Corporation of America	Respiratory Viruses Branch, Division of Viral Diseases, Centers for Disease Control and Prevention	Peter W. Cook et al
USA/VA-CDC-LC0011108/2021	EPI_ISL_1030508	Laboratory Corporation of America	Respiratory Viruses Branch, Division of Viral Diseases, Centers for Disease Control and Prevention	Peter W. Cook et al
USA/VA-CDC-LC0011109/2021	EPI_ISL_1031128	Laboratory Corporation of America	Respiratory Viruses Branch, Division of Viral Diseases, Centers for Disease Control and Prevention	Peter W. Cook et al
USA/VA-CDC-LC0011110/2021	EPI_ISL_1031921	Laboratory Corporation of America	Respiratory Viruses Branch, Division of Viral Diseases, Centers for Disease Control and Prevention	Peter W. Cook et al
USA/VA-CDC-LC0011111/2021	EPI_ISL_1031922	Laboratory Corporation of America	Respiratory Viruses Branch, Division of Viral Diseases, Centers for Disease Control and Prevention	Peter W. Cook et al
USA/VA-CDC-LC0011113/2021	EPI_ISL_1031923	Laboratory Corporation of America	Respiratory Viruses Branch, Division of Viral Diseases, Centers for Disease Control and Prevention	Peter W. Cook et al
USA/VA-CDC-LC0011114/2021	EPI_ISL_1031924	Laboratory Corporation of America	Respiratory Viruses Branch, Division of Viral Diseases, Centers for Disease Control and Prevention	Peter W. Cook et al
USA/VA-CDC-LC0011115/2021	EPI_ISL_1031925	Laboratory Corporation of America	Respiratory Viruses Branch, Division of Viral Diseases, Centers for Disease Control and Prevention	Peter W. Cook et al
USA/VA-CDC-LC0011116/2021	EPI_ISL_1031926	Laboratory Corporation of America	Respiratory Viruses Branch, Division of Viral Diseases, Centers for Disease Control and Prevention	Peter W. Cook et al
USA/VA-CDC-LC0011117/2021	EPI_ISL_1030549	Laboratory Corporation of America	Respiratory Viruses Branch, Division of Viral Diseases, Centers for Disease Control and Prevention	Peter W. Cook et al
USA/VA-CDC-LC0011118/2021	EPI_ISL_1032008	Laboratory Corporation of America	Respiratory Viruses Branch, Division of Viral Diseases, Centers for Disease Control and Prevention	Peter W. Cook et al
USA/VA-CDC-LC0011119/2021	EPI_ISL_1031823	Laboratory Corporation of America	Respiratory Viruses Branch, Division of Viral Diseases, Centers for Disease Control and Prevention	Peter W. Cook et al
USA/VA-CDC-LC0011120/2021	EPI_ISL_1030978	Laboratory Corporation of America	Respiratory Viruses Branch, Division of Viral Diseases, Centers for Disease Control and Prevention	Peter W. Cook et al
USA/VA-CDC-LC0011122/2021	EPI_ISL_1032009	Laboratory Corporation of America	Respiratory Viruses Branch, Division of Viral Diseases, Centers for Disease Control and Prevention	Peter W. Cook et al
USA/VA-CDC-LC0011123/2021	EPI_ISL_1031110	Laboratory Corporation of America	Respiratory Viruses Branch, Division of Viral Diseases, Centers for Disease Control and Prevention	Peter W. Cook et al
USA/VA-CDC-LC0011125/2021	EPI_ISL_1030576	Laboratory Corporation of America	Respiratory Viruses Branch, Division of Viral Diseases, Centers for Disease Control and Prevention	Peter W. Cook et al
USA/VA-CDC-LC0011127/2021	EPI_ISL_1030809	Laboratory Corporation of America	Respiratory Viruses Branch, Division of Viral Diseases, Centers for Disease Control and Prevention	Peter W. Cook et al
USA/VA-CDC-LC0011129/2021	EPI_ISL_1031501	Laboratory Corporation of America	Respiratory Viruses Branch, Division of Viral Diseases, Centers for Disease Control and Prevention	Peter W. Cook et al
USA/VA-CDC-LC0011130/2021	EPI_ISL_1031698	Laboratory Corporation of America	Respiratory Viruses Branch, Division of Viral Diseases, Centers for Disease Control and Prevention	Peter W. Cook et al
USA/VA-CDC-LC0011131/2021	EPI_ISL_1031927	Laboratory Corporation of America	Respiratory Viruses Branch, Division of Viral Diseases, Centers for Disease Control and Prevention	Peter W. Cook et al
USA/VA-CDC-LC0011135/2021	EPI_ISL_1030550	Laboratory Corporation of America	Respiratory Viruses Branch, Division of Viral Diseases, Centers for Disease Control and Prevention	Peter W. Cook et al
USA/VA-CDC-LC0011140/2021	EPI_ISL_1031133	Laboratory Corporation of America	Respiratory Viruses Branch, Division of Viral Diseases, Centers for Disease Control and Prevention	Peter W. Cook et al
USA/VA-CDC-LC0011876/2021	EPI_ISL_1038732	Laboratory Corporation of America	Respiratory Viruses Branch, Division of Viral Diseases, Centers for Disease Control and Prevention	Peter W. Cook et al
USA/VA-CDC-LC0012345/2021	EPI_ISL_1037677	Laboratory Corporation of America	Respiratory Viruses Branch, Division of Viral Diseases, Centers for Disease Control and Prevention	Peter W. Cook et al
USA/VA-CDC-LC0012346/2021	EPI_ISL_1037593	Laboratory Corporation of America	Respiratory Viruses Branch, Division of Viral Diseases, Centers for Disease Control and Prevention	Peter W. Cook et al
USA/VA-CDC-LC0012347/2021	EPI_ISL_1037548	Laboratory Corporation of America	Respiratory Viruses Branch, Division of Viral Diseases, Centers for Disease Control and Prevention	Peter W. Cook et al
USA/VA-CDC-LC0012349/2021	EPI_ISL_1037530	Laboratory Corporation of America	Respiratory Viruses Branch, Division of Viral Diseases, Centers for Disease Control and Prevention	Peter W. Cook et al
USA/VA-CDC-LC0012352/2021	EPI_ISL_1037386	Laboratory Corporation of America	Respiratory Viruses Branch, Division of Viral Diseases, Centers for Disease Control and Prevention	Peter W. Cook et al
USA/VA-CDC-LC0012353/2021	EPI_ISL_1037153	Laboratory Corporation of America	Respiratory Viruses Branch, Division of Viral Diseases, Centers for Disease Control and Prevention	Peter W. Cook et al
USA/VA-CDC-LC0012356/2021	EPI_ISL_1038748	Laboratory Corporation of America	Respiratory Viruses Branch, Division of Viral Diseases, Centers for Disease Control and Prevention	Peter W. Cook et al
USA/VA-CDC-LC0012357/2021	EPI_ISL_1038143	Laboratory Corporation of America	Respiratory Viruses Branch, Division of Viral Diseases, Centers for Disease Control and Prevention	Peter W. Cook et al
USA/VA-CDC-LC0012358/2021	EPI_ISL_1037097	Laboratory Corporation of America	Respiratory Viruses Branch, Division of Viral Diseases, Centers for Disease Control and Prevention	Peter W. Cook et al
USA/VA-CDC-LC0012359/2021	EPI_ISL_1037542	Laboratory Corporation of America	Respiratory Viruses Branch, Division of Viral Diseases, Centers for Disease Control and Prevention	Peter W. Cook et al
USA/VA-CDC-LC0012361/2021	EPI_ISL_1038749	Laboratory Corporation of America	Respiratory Viruses Branch, Division of Viral Diseases, Centers for Disease Control and Prevention	Peter W. Cook et al
USA/VA-CDC-LC0012443/2021	EPI_ISL_1037105	Laboratory Corporation of America	Respiratory Viruses Branch, Division of Viral Diseases, Centers for Disease Control and Prevention	Peter W. Cook et al
USA/VA-CDC-LC0012646/2021	EPI_ISL_1038387	Laboratory Corporation of America	Respiratory Viruses Branch, Division of Viral Diseases, Centers for Disease Control and Prevention	Peter W. Cook et al
USA/VA-CDC-LC0012647/2021	EPI_ISL_1037809	Laboratory Corporation of America	Respiratory Viruses Branch, Division of Viral Diseases, Centers for Disease Control and Prevention	Peter W. Cook et al
USA/VA-CDC-LC0012648/2021	EPI_ISL_1037521	Laboratory Corporation of America	Respiratory Viruses Branch, Division of Viral Diseases, Centers for Disease Control and Prevention	Peter W. Cook et al
USA/VA-CDC-LC0012650/2021	EPI_ISL_1038036	Laboratory Corporation of America	Respiratory Viruses Branch, Division of Viral Diseases, Centers for Disease Control and Prevention	Peter W. Cook et al
USA/VA-CDC-LC0012651/2021	EPI_ISL_1037687	Laboratory Corporation of America	Respiratory Viruses Branch, Division of Viral Diseases, Centers for Disease Control and Prevention	Peter W. Cook et al
USA/VA-CDC-LC0012652/2021	EPI_ISL_1037773	Laboratory Corporation of America	Respiratory Viruses Branch, Division of Viral Diseases, Centers for Disease Control and Prevention	Peter W. Cook et al
USA/VA-CDC-LC0012653/2021	EPI_ISL_1037975	Laboratory Corporation of America	Respiratory Viruses Branch, Division of Viral Diseases, Centers for Disease Control and Prevention	Peter W. Cook et al
USA/VA-CDC-LC0012654/2021	EPI_ISL_1037822	Laboratory Corporation of America	Respiratory Viruses Branch, Division of Viral Diseases, Centers for Disease Control and Prevention	Peter W. Cook et al
USA/VA-CDC-LC0012655/2021	EPI_ISL_1037883	Laboratory Corporation of America	Respiratory Viruses Branch, Division of Viral Diseases, Centers for Disease Control and Prevention	Peter W. Cook et al
USA/VA-CDC-LC0012656/2021	EPI_ISL_1037182	Laboratory Corporation of America	Respiratory Viruses Branch, Division of Viral Diseases, Centers for Disease Control and Prevention	Peter W. Cook et al
USA/VA-CDC-LC0012657/2021	EPI_ISL_1037234	Laboratory Corporation of America	Respiratory Viruses Branch, Division of Viral Diseases, Centers for Disease Control and Prevention	Peter W. Cook et al
USA/VA-CDC-LC0012658/2021	EPI_ISL_1037511	Laboratory Corporation of America	Respiratory Viruses Branch, Division of Viral Diseases, Centers for Disease Control and Prevention	Peter W. Cook et al
USA/VA-CDC-LC0012659/2021	EPI_ISL_1038510	Laboratory Corporation of America	Respiratory Viruses Branch, Division of Viral Diseases, Centers for Disease Control and Prevention	Peter W. Cook et al
USA/VA-CDC-LC0012660/2021	EPI_ISL_1038196	Laboratory Corporation of America	Respiratory Viruses Branch, Division of Viral Diseases, Centers for Disease Control and Prevention	Peter W. Cook et al
USA/VA-CDC-LC0012661/2021	EPI_ISL_1036950	Laboratory Corporation of America	Respiratory Viruses Branch, Division of Viral Diseases, Centers for Disease Control and Prevention	Peter W. Cook et al
USA/VA-CDC-LC0012663/2021	EPI_ISL_1037777	Laboratory Corporation of America	Respiratory Viruses Branch, Division of Viral Diseases, Centers for Disease Control and Prevention	Peter W. Cook et al
USA/VA-CDC-LC0012666/2021	EPI_ISL_1036965	Laboratory Corporation of America	Respiratory Viruses Branch, Division of Viral Diseases, Centers for Disease Control and Prevention	Peter W. Cook et al
USA/VA-CDC-LC0012670/2021	EPI_ISL_1037936	Laboratory Corporation of America	Respiratory Viruses Branch, Division of Viral Diseases, Centers for Disease Control and Prevention	Peter W. Cook et al
USA/VA-CDC-LC0012672/2021	EPI_ISL_1037198	Laboratory Corporation of America	Respiratory Viruses Branch, Division of Viral Diseases, Centers for Disease Control and Prevention	Peter W. Cook et al
USA/VA-CDC-LC0012673/2021	EPI_ISL_1037360	Laboratory Corporation of America	Respiratory Viruses Branch, Division of Viral Diseases, Centers for Disease Control and Prevention	Peter W. Cook et al
USA/VA-CDC-LC0012674/2021	EPI_ISL_1037856	Laboratory Corporation of America	Respiratory Viruses Branch, Division of Viral Diseases, Centers for Disease Control and Prevention	Peter W. Cook et al
USA/VA-CDC-LC0012675/2021	EPI_ISL_1038612	Laboratory Corporation of America	Respiratory Viruses Branch, Division of Viral Diseases, Centers for Disease Control and Prevention	Peter W. Cook et al
USA/VA-CDC-LC0012677/2021	EPI_ISL_1037586	Laboratory Corporation of America	Respiratory Viruses Branch, Division of Viral Diseases, Centers for Disease Control and Prevention	Peter W. Cook et al
USA/VA-CDC-LC0012679/2021	EPI_ISL_1037567	Laboratory Corporation of America	Respiratory Viruses Branch, Division of Viral Diseases, Centers for Disease Control and Prevention	Peter W. Cook et al
USA/VA-CDC-LC0012680/2021	EPI_ISL_1037951	Laboratory Corporation of America	Respiratory Viruses Branch, Division of Viral Diseases, Centers for Disease Control and Prevention	Peter W. Cook et al
USA/VA-CDC-LC0012904/2021	EPI_ISL_1037758	Laboratory Corporation of America	Respiratory Viruses Branch, Division of Viral Diseases, Centers for Disease Control and Prevention	Peter W. Cook et al
USA/VA-CDC-LC0012934/2021	EPI_ISL_1193274	Laboratory Corporation of America	Centers for Disease Control and Prevention Division of Viral Diseases, Pathogen Discovery	Peter W. Cook et al
USA/VA-CDC-LC0012936/2021	EPI_ISL_1038109	Laboratory Corporation of America	Respiratory Viruses Branch, Division of Viral Diseases, Centers for Disease Control and Prevention	Peter W. Cook et al
USA/VA-CDC-LC0012956/2021	EPI_ISL_1036999	Laboratory Corporation of America	Respiratory Viruses Branch, Division of Viral Diseases, Centers for Disease Control and Prevention	Peter W. Cook et al
USA/VA-CDC-LC0012961/2021	EPI_ISL_1038260	Laboratory Corporation of America	Respiratory Viruses Branch, Division of Viral Diseases, Centers for Disease Control and Prevention	Peter W. Cook et al
USA/VA-CDC-LC0012962/2021	EPI_ISL_1037444	Laboratory Corporation of America	Respiratory Viruses Branch, Division of Viral Diseases, Centers for Disease Control and Prevention	Peter W. Cook et al
USA/VA-CDC-LC0012963/2021	EPI_ISL_1038217	Laboratory Corporation of America	Respiratory Viruses Branch, Division of Viral Diseases, Centers for Disease Control and Prevention	Peter W. Cook et al
USA/VA-CDC-LC0012967/2021	EPI_ISL_1037863	Laboratory Corporation of America	Respiratory Viruses Branch, Division of Viral Diseases, Centers for Disease Control and Prevention	Peter W. Cook et al
USA/VA-CDC-LC0012968/2021	EPI_ISL_1037873	Laboratory Corporation of America	Respiratory Viruses Branch, Division of Viral Diseases, Centers for Disease Control and Prevention	Peter W. Cook et al
USA/VA-CDC-LC0012969/2021	EPI_ISL_1037901	Laboratory Corporation of America	Respiratory Viruses Branch, Division of Viral Diseases, Centers for Disease Control and Prevention	Peter W. Cook et al
USA/VA-CDC-LC0012970/2021	EPI_ISL_1038636	Laboratory Corporation of America	Respiratory Viruses Branch, Division of Viral Diseases, Centers for Disease Control and Prevention	Peter W. Cook et al
USA/VA-CDC-LC0012971/2021	EPI_ISL_1038637	Laboratory Corporation of America	Respiratory Viruses Branch, Division of Viral Diseases, Centers for Disease Control and Prevention	Peter W. Cook et al
USA/VA-CDC-LC0012972/2021	EPI_ISL_1037659	Laboratory Corporation of America	Respiratory Viruses Branch, Division of Viral Diseases, Centers for Disease Control and Prevention	Peter W. Cook et al
USA/VA-CDC-LC0012973/2021	EPI_ISL_1037779	Laboratory Corporation of America	Respiratory Viruses Branch, Division of Viral Diseases, Centers for Disease Control and Prevention	Peter W. Cook et al
USA/VA-CDC-LC0013129/2021	EPI_ISL_1037845	Laboratory Corporation of America	Respiratory Viruses Branch, Division of Viral Diseases, Centers for Disease Control and Prevention	Peter W. Cook et al
USA/VA-CDC-LC0013137/2021	EPI_ISL_1038033	Laboratory Corporation of America	Respiratory Viruses Branch, Division of Viral Diseases, Centers for Disease Control and Prevention	Peter W. Cook et al
USA/VA-CDC-LC0013142/2021	EPI_ISL_1037364	Laboratory Corporation of America	Respiratory Viruses Branch, Division of Viral Diseases, Centers for Disease Control and Prevention	Peter W. Cook et al
USA/VA-CDC-LC0013143/2021	EPI_ISL_1037553	Laboratory Corporation of America	Respiratory Viruses Branch, Division of Viral Diseases, Centers for Disease Control and Prevention	Peter W. Cook et al
USA/VA-CDC-LC0013144/2021	EPI_ISL_1038648	Laboratory Corporation of America	Respiratory Viruses Branch, Division of Viral Diseases, Centers for Disease Control and Prevention	Peter W. Cook et al
USA/VA-CDC-LC0013145/2021	EPI_ISL_1038069	Laboratory Corporation of America	Respiratory Viruses Branch, Division of Viral Diseases, Centers for Disease Control and Prevention	Peter W. Cook et al
USA/VA-CDC-LC0013146/2021	EPI_ISL_1038649	Laboratory Corporation of America	Respiratory Viruses Branch, Division of Viral Diseases, Centers for Disease Control and Prevention	Peter W. Cook et al
USA/VA-CDC-LC0013172/2021	EPI_ISL_1037383	Laboratory Corporation of America	Respiratory Viruses Branch, Division of Viral Diseases, Centers for Disease Control and Prevention	Peter W. Cook et al
USA/VA-CDC-LC0013382/2021	EPI_ISL_1193285	Laboratory Corporation of America	Centers for Disease Control and Prevention Division of Viral Diseases, Pathogen Discovery	Peter W. Cook et al
USA/VA-CDC-LC0013383/2021	EPI_ISL_1038222	Laboratory Corporation of America	Respiratory Viruses Branch, Division of Viral Diseases, Centers for Disease Control and Prevention	Peter W. Cook et al
USA/VA-CDC-LC0013384/2021	EPI_ISL_1037525	Laboratory Corporation of America	Respiratory Viruses Branch, Division of Viral Diseases, Centers for Disease Control and Prevention	Peter W. Cook et al
USA/VA-CDC-LC0013385/2021	EPI_ISL_1037257	Laboratory Corporation of America	Respiratory Viruses Branch, Division of Viral Diseases, Centers for Disease Control and Prevention	Peter W. Cook et al
USA/VA-CDC-LC0013386/2021	EPI_ISL_1037812	Laboratory Corporation of America	Respiratory Viruses Branch, Division of Viral Diseases, Centers for Disease Control and Prevention	Peter W. Cook et al
USA/VA-CDC-LC0013389/2021	EPI_ISL_1038425	Laboratory Corporation of America	Respiratory Viruses Branch, Division of Viral Diseases, Centers for Disease Control and Prevention	Peter W. Cook et al
USA/VA-CDC-LC0013390/2021	EPI_ISL_1038658	Laboratory Corporation of America	Respiratory Viruses Branch, Division of Viral Diseases, Centers for Disease Control and Prevention	Peter W. Cook et al
USA/VA-CDC-LC0013393/2021	EPI_ISL_1037727	Laboratory Corporation of America	Respiratory Viruses Branch, Division of Viral Diseases, Centers for Disease Control and Prevention	Peter W. Cook et al
USA/VA-CDC-LC0013394/2021	EPI_ISL_1038659	Laboratory Corporation of America	Respiratory Viruses Branch, Division of Viral Diseases, Centers for Disease Control and Prevention	Peter W. Cook et al
USA/VA-CDC-LC0013395/2021	EPI_ISL_1037756	Laboratory Corporation of America	Respiratory Viruses Branch, Division of Viral Diseases, Centers for Disease Control and Prevention	Peter W. Cook et al
USA/VA-CDC-LC0013397/2021	EPI_ISL_1038032	Laboratory Corporation of America	Respiratory Viruses Branch, Division of Viral Diseases, Centers for Disease Control and Prevention	Peter W. Cook et al
USA/VA-CDC-LC0013398/2021	EPI_ISL_1038068	Laboratory Corporation of America	Respiratory Viruses Branch, Division of Viral Diseases, Centers for Disease Control and Prevention	Peter W. Cook et al
USA/VA-CDC-LC0013400/2021	EPI_ISL_1037994	Laboratory Corporation of America	Respiratory Viruses Branch, Division of Viral Diseases, Centers for Disease Control and Prevention	Peter W. Cook et al
USA/VA-CDC-LC0013402/2021	EPI_ISL_1037365	Laboratory Corporation of America	Respiratory Viruses Branch, Division of Viral Diseases, Centers for Disease Control and Prevention	Peter W. Cook et al
USA/VA-CDC-LC0013403/2021	EPI_ISL_1038523	Laboratory Corporation of America	Respiratory Viruses Branch, Division of Viral Diseases, Centers for Disease Control and Prevention	Peter W. Cook et al
USA/VA-CDC-LC0013437/2021	EPI_ISL_1038665	Laboratory Corporation of America	Respiratory Viruses Branch, Division of Viral Diseases, Centers for Disease Control and Prevention	Peter W. Cook et al
USA/VA-CDC-LC0013439/2021	EPI_ISL_1038144	Laboratory Corporation of America	Respiratory Viruses Branch, Division of Viral Diseases, Centers for Disease Control and Prevention	Peter W. Cook et al
USA/VA-CDC-LC0013587/2021	EPI_ISL_1038089	Laboratory Corporation of America	Respiratory Viruses Branch, Division of Viral Diseases, Centers for Disease Control and Prevention	Peter W. Cook et al
USA/VA-CDC-LC0013698/2021	EPI_ISL_1037599	Laboratory Corporation of America	Respiratory Viruses Branch, Division of Viral Diseases, Centers for Disease Control and Prevention	Peter W. Cook et al
USA/VA-CDC-LC0013701/2021	EPI_ISL_1037338	Laboratory Corporation of America	Respiratory Viruses Branch, Division of Viral Diseases, Centers for Disease Control and Prevention	Peter W. Cook et al
USA/VA-CDC-LC0013702/2021	EPI_ISL_1037571	Laboratory Corporation of America	Respiratory Viruses Branch, Division of Viral Diseases, Centers for Disease Control and Prevention	Peter W. Cook et al
USA/VA-CDC-LC0013703/2021	EPI_ISL_1038117	Laboratory Corporation of America	Respiratory Viruses Branch, Division of Viral Diseases, Centers for Disease Control and Prevention	Peter W. Cook et al
USA/VA-CDC-LC0013706/2021	EPI_ISL_1038086	Laboratory Corporation of America	Respiratory Viruses Branch, Division of Viral Diseases, Centers for Disease Control and Prevention	Peter W. Cook et al
USA/VA-CDC-LC0013707/2021	EPI_ISL_1037220	Laboratory Corporation of America	Respiratory Viruses Branch, Division of Viral Diseases, Centers for Disease Control and Prevention	Peter W. Cook et al
USA/VA-CDC-LC0013708/2021	EPI_ISL_1037684	Laboratory Corporation of America	Respiratory Viruses Branch, Division of Viral Diseases, Centers for Disease Control and Prevention	Peter W. Cook et al
USA/VA-CDC-LC0013709/2021	EPI_ISL_1038226	Laboratory Corporation of America	Respiratory Viruses Branch, Division of Viral Diseases, Centers for Disease Control and Prevention	Peter W. Cook et al
USA/VA-CDC-LC0013711/2021	EPI_ISL_1037131	Laboratory Corporation of America	Respiratory Viruses Branch, Division of Viral Diseases, Centers for Disease Control and Prevention	Peter W. Cook et al
USA/VA-CDC-LC0013712/2021	EPI_ISL_1037389	Laboratory Corporation of America	Respiratory Viruses Branch, Division of Viral Diseases, Centers for Disease Control and Prevention	Peter W. Cook et al
USA/VA-CDC-LC0013713/2021	EPI_ISL_1038118	Laboratory Corporation of America	Respiratory Viruses Branch, Division of Viral Diseases, Centers for Disease Control and Prevention	Peter W. Cook et al
USA/VA-CDC-LC0013714/2021	EPI_ISL_1037424	Laboratory Corporation of America	Respiratory Viruses Branch, Division of Viral Diseases, Centers for Disease Control and Prevention	Peter W. Cook et al
USA/VA-CDC-LC0013716/2021	EPI_ISL_1037499	Laboratory Corporation of America	Respiratory Viruses Branch, Division of Viral Diseases, Centers for Disease Control and Prevention	Peter W. Cook et al
USA/VA-CDC-LC0013723/2021	EPI_ISL_1037572	Laboratory Corporation of America	Respiratory Viruses Branch, Division of Viral Diseases, Centers for Disease Control and Prevention	Peter W. Cook et al
USA/VA-CDC-LC0013724/2021	EPI_ISL_1038431	Laboratory Corporation of America	Respiratory Viruses Branch, Division of Viral Diseases, Centers for Disease Control and Prevention	Peter W. Cook et al
USA/VA-CDC-LC0013732/2021	EPI_ISL_1036952	Laboratory Corporation of America	Respiratory Viruses Branch, Division of Viral Diseases, Centers for Disease Control and Prevention	Peter W. Cook et al
USA/VA-CDC-LC0013735/2021	EPI_ISL_1038119	Laboratory Corporation of America	Respiratory Viruses Branch, Division of Viral Diseases, Centers for Disease Control and Prevention	Peter W. Cook et al
USA/VA-CDC-LC0014122/2021	EPI_ISL_1162249	Laboratory Corporation of America	Respiratory Viruses Branch, Division of Viral Diseases, Centers for Disease Control and Prevention	Peter W. Cook et al
USA/VA-CDC-LC0014123/2021	EPI_ISL_1162578	Laboratory Corporation of America	Respiratory Viruses Branch, Division of Viral Diseases, Centers for Disease Control and Prevention	Peter W. Cook et al
USA/VA-CDC-LC0014124/2021	EPI_ISL_1162274	Laboratory Corporation of America	Respiratory Viruses Branch, Division of Viral Diseases, Centers for Disease Control and Prevention	Peter W. Cook et al
USA/VA-CDC-LC0014138/2021	EPI_ISL_1163025	Laboratory Corporation of America	Respiratory Viruses Branch, Division of Viral Diseases, Centers for Disease Control and Prevention	Peter W. Cook et al
USA/VA-CDC-LC0014139/2021	EPI_ISL_1163026	Laboratory Corporation of America	Respiratory Viruses Branch, Division of Viral Diseases, Centers for Disease Control and Prevention	Peter W. Cook et al
USA/VA-CDC-LC0014199/2021	EPI_ISL_1162616	Laboratory Corporation of America	Respiratory Viruses Branch, Division of Viral Diseases, Centers for Disease Control and Prevention	Peter W. Cook et al
USA/VA-CDC-LC0014200/2021	EPI_ISL_1163322	Laboratory Corporation of America	Respiratory Viruses Branch, Division of Viral Diseases, Centers for Disease Control and Prevention	Peter W. Cook et al
USA/VA-CDC-LC0014223/2021	EPI_ISL_1162767	Laboratory Corporation of America	Respiratory Viruses Branch, Division of Viral Diseases, Centers for Disease Control and Prevention	Peter W. Cook et al
USA/VA-CDC-LC0014225/2021	EPI_ISL_1162150	Laboratory Corporation of America	Respiratory Viruses Branch, Division of Viral Diseases, Centers for Disease Control and Prevention	Peter W. Cook et al
USA/VA-CDC-LC0014238/2021	EPI_ISL_1163326	Laboratory Corporation of America	Respiratory Viruses Branch, Division of Viral Diseases, Centers for Disease Control and Prevention	Peter W. Cook et al
USA/VA-CDC-LC0014240/2021	EPI_ISL_1163327	Laboratory Corporation of America	Respiratory Viruses Branch, Division of Viral Diseases, Centers for Disease Control and Prevention	Peter W. Cook et al
USA/VA-CDC-LC0014245/2021	EPI_ISL_1162876	Laboratory Corporation of America	Respiratory Viruses Branch, Division of Viral Diseases, Centers for Disease Control and Prevention	Peter W. Cook et al
USA/VA-CDC-LC0014246/2021	EPI_ISL_1163328	Laboratory Corporation of America	Respiratory Viruses Branch, Division of Viral Diseases, Centers for Disease Control and Prevention	Peter W. Cook et al
USA/VA-CDC-LC0014251/2021	EPI_ISL_1162126	Laboratory Corporation of America	Respiratory Viruses Branch, Division of Viral Diseases, Centers for Disease Control and Prevention	Peter W. Cook et al
USA/VA-CDC-LC0014253/2021	EPI_ISL_1161564	Laboratory Corporation of America	Respiratory Viruses Branch, Division of Viral Diseases, Centers for Disease Control and Prevention	Peter W. Cook et al
USA/VA-CDC-LC0014654/2021	EPI_ISL_1162985	Laboratory Corporation of America	Respiratory Viruses Branch, Division of Viral Diseases, Centers for Disease Control and Prevention	Peter W. Cook et al
USA/VA-CDC-LC0014655/2021	EPI_ISL_1161424	Laboratory Corporation of America	Respiratory Viruses Branch, Division of Viral Diseases, Centers for Disease Control and Prevention	Peter W. Cook et al
USA/VA-CDC-LC0014656/2021	EPI_ISL_1161773	Laboratory Corporation of America	Respiratory Viruses Branch, Division of Viral Diseases, Centers for Disease Control and Prevention	Peter W. Cook et al
USA/VA-CDC-LC0014657/2021	EPI_ISL_1162847	Laboratory Corporation of America	Respiratory Viruses Branch, Division of Viral Diseases, Centers for Disease Control and Prevention	Peter W. Cook et al
USA/VA-CDC-LC0014658/2021	EPI_ISL_1162715	Laboratory Corporation of America	Respiratory Viruses Branch, Division of Viral Diseases, Centers for Disease Control and Prevention	Peter W. Cook et al
USA/VA-CDC-LC0014660/2021	EPI_ISL_1163343	Laboratory Corporation of America	Respiratory Viruses Branch, Division of Viral Diseases, Centers for Disease Control and Prevention	Peter W. Cook et al
USA/VA-CDC-LC0014661/2021	EPI_ISL_1161430	Laboratory Corporation of America	Respiratory Viruses Branch, Division of Viral Diseases, Centers for Disease Control and Prevention	Peter W. Cook et al
USA/VA-CDC-LC0014662/2021	EPI_ISL_1163056	Laboratory Corporation of America	Respiratory Viruses Branch, Division of Viral Diseases, Centers for Disease Control and Prevention	Peter W. Cook et al
USA/VA-CDC-LC0014663/2021	EPI_ISL_1163057	Laboratory Corporation of America	Respiratory Viruses Branch, Division of Viral Diseases, Centers for Disease Control and Prevention	Peter W. Cook et al
USA/VA-CDC-LC0014664/2021	EPI_ISL_1162710	Laboratory Corporation of America	Respiratory Viruses Branch, Division of Viral Diseases, Centers for Disease Control and Prevention	Peter W. Cook et al
USA/VA-CDC-LC0014665/2021	EPI_ISL_1162247	Laboratory Corporation of America	Respiratory Viruses Branch, Division of Viral Diseases, Centers for Disease Control and Prevention	Peter W. Cook et al
USA/VA-CDC-LC0014666/2021	EPI_ISL_1162980	Laboratory Corporation of America	Respiratory Viruses Branch, Division of Viral Diseases, Centers for Disease Control and Prevention	Peter W. Cook et al
USA/VA-CDC-LC0014667/2021	EPI_ISL_1161714	Laboratory Corporation of America	Respiratory Viruses Branch, Division of Viral Diseases, Centers for Disease Control and Prevention	Peter W. Cook et al
USA/VA-CDC-LC0014669/2021	EPI_ISL_1162765	Laboratory Corporation of America	Respiratory Viruses Branch, Division of Viral Diseases, Centers for Disease Control and Prevention	Peter W. Cook et al
USA/VA-CDC-LC0014670/2021	EPI_ISL_1161701	Laboratory Corporation of America	Respiratory Viruses Branch, Division of Viral Diseases, Centers for Disease Control and Prevention	Peter W. Cook et al
USA/VA-CDC-LC0014671/2021	EPI_ISL_1163344	Laboratory Corporation of America	Respiratory Viruses Branch, Division of Viral Diseases, Centers for Disease Control and Prevention	Peter W. Cook et al
USA/VA-CDC-LC0014673/2021	EPI_ISL_1161952	Laboratory Corporation of America	Respiratory Viruses Branch, Division of Viral Diseases, Centers for Disease Control and Prevention	Peter W. Cook et al
USA/VA-CDC-LC0014674/2021	EPI_ISL_1163058	Laboratory Corporation of America	Respiratory Viruses Branch, Division of Viral Diseases, Centers for Disease Control and Prevention	Peter W. Cook et al
USA/VA-CDC-LC0014775/2021	EPI_ISL_1161522	Laboratory Corporation of America	Respiratory Viruses Branch, Division of Viral Diseases, Centers for Disease Control and Prevention	Peter W. Cook et al
USA/VA-CDC-LC0014776/2021	EPI_ISL_1163209	Laboratory Corporation of America	Respiratory Viruses Branch, Division of Viral Diseases, Centers for Disease Control and Prevention	Peter W. Cook et al
USA/VA-CDC-LC0014777/2021	EPI_ISL_1161523	Laboratory Corporation of America	Respiratory Viruses Branch, Division of Viral Diseases, Centers for Disease Control and Prevention	Peter W. Cook et al
USA/VA-CDC-LC0014778/2021	EPI_ISL_1162583	Laboratory Corporation of America	Respiratory Viruses Branch, Division of Viral Diseases, Centers for Disease Control and Prevention	Peter W. Cook et al
USA/VA-CDC-LC0015034/2021	EPI_ISL_1161528	Laboratory Corporation of America	Respiratory Viruses Branch, Division of Viral Diseases, Centers for Disease Control and Prevention	Peter W. Cook et al
USA/VA-CDC-LC0015037/2021	EPI_ISL_1162744	Laboratory Corporation of America	Respiratory Viruses Branch, Division of Viral Diseases, Centers for Disease Control and Prevention	Peter W. Cook et al
USA/VA-CDC-LC0015062/2021	EPI_ISL_1162430	Laboratory Corporation of America	Respiratory Viruses Branch, Division of Viral Diseases, Centers for Disease Control and Prevention	Peter W. Cook et al
USA/VA-CDC-LC0015063/2021	EPI_ISL_1163369	Laboratory Corporation of America	Respiratory Viruses Branch, Division of Viral Diseases, Centers for Disease Control and Prevention	Peter W. Cook et al
USA/VA-CDC-LC0015090/2021	EPI_ISL_1162221	Laboratory Corporation of America	Respiratory Viruses Branch, Division of Viral Diseases, Centers for Disease Control and Prevention	Peter W. Cook et al
USA/VA-CDC-LC0015092/2021	EPI_ISL_1163370	Laboratory Corporation of America	Respiratory Viruses Branch, Division of Viral Diseases, Centers for Disease Control and Prevention	Peter W. Cook et al
USA/VA-CDC-LC0015093/2021	EPI_ISL_1163219	Laboratory Corporation of America	Respiratory Viruses Branch, Division of Viral Diseases, Centers for Disease Control and Prevention	Peter W. Cook et al
USA/VA-CDC-LC0015096/2021	EPI_ISL_1163220	Laboratory Corporation of America	Respiratory Viruses Branch, Division of Viral Diseases, Centers for Disease Control and Prevention	Peter W. Cook et al
USA/VA-CDC-LC0015097/2021	EPI_ISL_1163221	Laboratory Corporation of America	Respiratory Viruses Branch, Division of Viral Diseases, Centers for Disease Control and Prevention	Peter W. Cook et al
USA/VA-CDC-LC0015098/2021	EPI_ISL_1162175	Laboratory Corporation of America	Respiratory Viruses Branch, Division of Viral Diseases, Centers for Disease Control and Prevention	Peter W. Cook et al
USA/VA-CDC-LC0015100/2021	EPI_ISL_1162911	Laboratory Corporation of America	Respiratory Viruses Branch, Division of Viral Diseases, Centers for Disease Control and Prevention	Peter W. Cook et al
USA/VA-CDC-LC0015101/2021	EPI_ISL_1163222	Laboratory Corporation of America	Respiratory Viruses Branch, Division of Viral Diseases, Centers for Disease Control and Prevention	Peter W. Cook et al
USA/VA-CDC-LC0015103/2021	EPI_ISL_1162723	Laboratory Corporation of America	Respiratory Viruses Branch, Division of Viral Diseases, Centers for Disease Control and Prevention	Peter W. Cook et al
USA/VA-CDC-LC0015104/2021	EPI_ISL_1161427	Laboratory Corporation of America	Respiratory Viruses Branch, Division of Viral Diseases, Centers for Disease Control and Prevention	Peter W. Cook et al
USA/VA-CDC-LC0015105/2021	EPI_ISL_1162693	Laboratory Corporation of America	Respiratory Viruses Branch, Division of Viral Diseases, Centers for Disease Control and Prevention	Peter W. Cook et al
USA/VA-CDC-LC0015107/2021	EPI_ISL_1162079	Laboratory Corporation of America	Respiratory Viruses Branch, Division of Viral Diseases, Centers for Disease Control and Prevention	Peter W. Cook et al
USA/VA-CDC-LC0015108/2021	EPI_ISL_1162507	Laboratory Corporation of America	Respiratory Viruses Branch, Division of Viral Diseases, Centers for Disease Control and Prevention	Peter W. Cook et al
USA/VA-CDC-LC0015109/2021	EPI_ISL_1163223	Laboratory Corporation of America	Respiratory Viruses Branch, Division of Viral Diseases, Centers for Disease Control and Prevention	Peter W. Cook et al
USA/VA-CDC-LC0015116/2021	EPI_ISL_1161852	Laboratory Corporation of America	Respiratory Viruses Branch, Division of Viral Diseases, Centers for Disease Control and Prevention	Peter W. Cook et al
USA/VA-CDC-LC0015117/2021	EPI_ISL_1163372	Laboratory Corporation of America	Respiratory Viruses Branch, Division of Viral Diseases, Centers for Disease Control and Prevention	Peter W. Cook et al
USA/VA-CDC-LC0015218/2021	EPI_ISL_1255090	Laboratory Corporation of America	Centers for Disease Control and Prevention Division of Viral Diseases, Pathogen Discovery	Peter W. Cook et al
USA/VA-CDC-LC0015219/2021	EPI_ISL_1163236	Laboratory Corporation of America	Respiratory Viruses Branch, Division of Viral Diseases, Centers for Disease Control and Prevention	Peter W. Cook et al
USA/VA-CDC-LC0015220/2021	EPI_ISL_1162212	Laboratory Corporation of America	Respiratory Viruses Branch, Division of Viral Diseases, Centers for Disease Control and Prevention	Peter W. Cook et al
USA/VA-CDC-LC0015221/2021	EPI_ISL_1162914	Laboratory Corporation of America	Respiratory Viruses Branch, Division of Viral Diseases, Centers for Disease Control and Prevention	Peter W. Cook et al
USA/VA-CDC-LC0015222/2021	EPI_ISL_1161767	Laboratory Corporation of America	Respiratory Viruses Branch, Division of Viral Diseases, Centers for Disease Control and Prevention	Peter W. Cook et al
USA/VA-CDC-LC0015223/2021	EPI_ISL_1161462	Laboratory Corporation of America	Respiratory Viruses Branch, Division of Viral Diseases, Centers for Disease Control and Prevention	Peter W. Cook et al
USA/VA-CDC-LC0015225/2021	EPI_ISL_1162677	Laboratory Corporation of America	Respiratory Viruses Branch, Division of Viral Diseases, Centers for Disease Control and Prevention	Peter W. Cook et al
USA/VA-CDC-LC0015226/2021	EPI_ISL_1162654	Laboratory Corporation of America	Respiratory Viruses Branch, Division of Viral Diseases, Centers for Disease Control and Prevention	Peter W. Cook et al
USA/VA-CDC-LC0015244/2021	EPI_ISL_1162585	Laboratory Corporation of America	Respiratory Viruses Branch, Division of Viral Diseases, Centers for Disease Control and Prevention	Peter W. Cook et al
USA/VA-CDC-LC0015245/2021	EPI_ISL_1162155	Laboratory Corporation of America	Respiratory Viruses Branch, Division of Viral Diseases, Centers for Disease Control and Prevention	Peter W. Cook et al
USA/VA-CDC-LC0015321/2021	EPI_ISL_1163382	Laboratory Corporation of America	Respiratory Viruses Branch, Division of Viral Diseases, Centers for Disease Control and Prevention	Peter W. Cook et al
USA/VA-CDC-LC0015366/2021	EPI_ISL_1161895	Laboratory Corporation of America	Respiratory Viruses Branch, Division of Viral Diseases, Centers for Disease Control and Prevention	Peter W. Cook et al
USA/VA-CDC-LC0015370/2021	EPI_ISL_1162885	Laboratory Corporation of America	Respiratory Viruses Branch, Division of Viral Diseases, Centers for Disease Control and Prevention	Peter W. Cook et al
USA/VA-CDC-LC0015371/2021	EPI_ISL_1163090	Laboratory Corporation of America	Respiratory Viruses Branch, Division of Viral Diseases, Centers for Disease Control and Prevention	Peter W. Cook et al
USA/VA-CDC-LC0015383/2021	EPI_ISL_1162559	Laboratory Corporation of America	Respiratory Viruses Branch, Division of Viral Diseases, Centers for Disease Control and Prevention	Peter W. Cook et al
USA/VA-CDC-LC0015387/2021	EPI_ISL_1163388	Laboratory Corporation of America	Respiratory Viruses Branch, Division of Viral Diseases, Centers for Disease Control and Prevention	Peter W. Cook et al
USA/VA-CDC-LC0015589/2021	EPI_ISL_1161917	Laboratory Corporation of America	Respiratory Viruses Branch, Division of Viral Diseases, Centers for Disease Control and Prevention	Peter W. Cook et al
USA/VA-CDC-LC0015590/2021	EPI_ISL_1162655	Laboratory Corporation of America	Respiratory Viruses Branch, Division of Viral Diseases, Centers for Disease Control and Prevention	Peter W. Cook et al
USA/VA-CDC-LC0015591/2021	EPI_ISL_1163257	Laboratory Corporation of America	Respiratory Viruses Branch, Division of Viral Diseases, Centers for Disease Control and Prevention	Peter W. Cook et al
USA/VA-CDC-LC0015593/2021	EPI_ISL_1163397	Laboratory Corporation of America	Respiratory Viruses Branch, Division of Viral Diseases, Centers for Disease Control and Prevention	Peter W. Cook et al
USA/VA-CDC-LC0015594/2021	EPI_ISL_1162465	Laboratory Corporation of America	Respiratory Viruses Branch, Division of Viral Diseases, Centers for Disease Control and Prevention	Peter W. Cook et al
USA/VA-CDC-LC0015595/2021	EPI_ISL_1161746	Laboratory Corporation of America	Respiratory Viruses Branch, Division of Viral Diseases, Centers for Disease Control and Prevention	Peter W. Cook et al
USA/VA-CDC-LC0015597/2021	EPI_ISL_1162281	Laboratory Corporation of America	Respiratory Viruses Branch, Division of Viral Diseases, Centers for Disease Control and Prevention	Peter W. Cook et al
USA/VA-CDC-LC0015598/2021	EPI_ISL_1162887	Laboratory Corporation of America	Respiratory Viruses Branch, Division of Viral Diseases, Centers for Disease Control and Prevention	Peter W. Cook et al
USA/VA-CDC-LC0015599/2021	EPI_ISL_1163258	Laboratory Corporation of America	Respiratory Viruses Branch, Division of Viral Diseases, Centers for Disease Control and Prevention	Peter W. Cook et al
USA/VA-CDC-LC0015600/2021	EPI_ISL_1162276	Laboratory Corporation of America	Respiratory Viruses Branch, Division of Viral Diseases, Centers for Disease Control and Prevention	Peter W. Cook et al
USA/VA-CDC-LC0015612/2021	EPI_ISL_1162849	Laboratory Corporation of America	Respiratory Viruses Branch, Division of Viral Diseases, Centers for Disease Control and Prevention	Peter W. Cook et al
USA/VA-CDC-LC0015613/2021	EPI_ISL_1163401	Laboratory Corporation of America	Respiratory Viruses Branch, Division of Viral Diseases, Centers for Disease Control and Prevention	Peter W. Cook et al
USA/VA-CDC-LC0015614/2021	EPI_ISL_1163402	Laboratory Corporation of America	Respiratory Viruses Branch, Division of Viral Diseases, Centers for Disease Control and Prevention	Peter W. Cook et al
USA/VA-CDC-LC0015618/2021	EPI_ISL_1162036	Laboratory Corporation of America	Respiratory Viruses Branch, Division of Viral Diseases, Centers for Disease Control and Prevention	Peter W. Cook et al
USA/VA-CDC-LC0015619/2021	EPI_ISL_1161456	Laboratory Corporation of America	Respiratory Viruses Branch, Division of Viral Diseases, Centers for Disease Control and Prevention	Peter W. Cook et al
USA/VA-CDC-LC0015636/2021	EPI_ISL_1162319	Laboratory Corporation of America	Respiratory Viruses Branch, Division of Viral Diseases, Centers for Disease Control and Prevention	Peter W. Cook et al
USA/VA-CDC-LC0015805/2021	EPI_ISL_1162638	Laboratory Corporation of America	Respiratory Viruses Branch, Division of Viral Diseases, Centers for Disease Control and Prevention	Peter W. Cook et al
USA/VA-CDC-LC0015838/2021	EPI_ISL_1163126	Laboratory Corporation of America	Respiratory Viruses Branch, Division of Viral Diseases, Centers for Disease Control and Prevention	Peter W. Cook et al
USA/VA-CDC-LC0015847/2021	EPI_ISL_1161929	Laboratory Corporation of America	Respiratory Viruses Branch, Division of Viral Diseases, Centers for Disease Control and Prevention	Peter W. Cook et al
USA/VA-CDC-LC0015850/2021	EPI_ISL_1162832	Laboratory Corporation of America	Respiratory Viruses Branch, Division of Viral Diseases, Centers for Disease Control and Prevention	Peter W. Cook et al
USA/VA-CDC-LC0015851/2021	EPI_ISL_1161592	Laboratory Corporation of America	Respiratory Viruses Branch, Division of Viral Diseases, Centers for Disease Control and Prevention	Peter W. Cook et al
USA/VA-CDC-LC0015853/2021	EPI_ISL_1161544	Laboratory Corporation of America	Respiratory Viruses Branch, Division of Viral Diseases, Centers for Disease Control and Prevention	Peter W. Cook et al
USA/VA-CDC-LC0015854/2021	EPI_ISL_1161672	Laboratory Corporation of America	Respiratory Viruses Branch, Division of Viral Diseases, Centers for Disease Control and Prevention	Peter W. Cook et al
USA/VA-CDC-LC0015855/2021	EPI_ISL_1163275	Laboratory Corporation of America	Respiratory Viruses Branch, Division of Viral Diseases, Centers for Disease Control and Prevention	Peter W. Cook et al
USA/VA-CDC-LC0015856/2021	EPI_ISL_1162528	Laboratory Corporation of America	Respiratory Viruses Branch, Division of Viral Diseases, Centers for Disease Control and Prevention	Peter W. Cook et al
USA/VA-CDC-LC0015858/2021	EPI_ISL_1163128	Laboratory Corporation of America	Respiratory Viruses Branch, Division of Viral Diseases, Centers for Disease Control and Prevention	Peter W. Cook et al
USA/VA-CDC-LC0015859/2021	EPI_ISL_1162065	Laboratory Corporation of America	Respiratory Viruses Branch, Division of Viral Diseases, Centers for Disease Control and Prevention	Peter W. Cook et al
USA/VA-CDC-LC0015860/2021	EPI_ISL_1162040	Laboratory Corporation of America	Respiratory Viruses Branch, Division of Viral Diseases, Centers for Disease Control and Prevention	Peter W. Cook et al
USA/VA-CDC-LC0015861/2021	EPI_ISL_1161661	Laboratory Corporation of America	Respiratory Viruses Branch, Division of Viral Diseases, Centers for Disease Control and Prevention	Peter W. Cook et al
USA/VA-CDC-LC0015863/2021	EPI_ISL_1161436	Laboratory Corporation of America	Respiratory Viruses Branch, Division of Viral Diseases, Centers for Disease Control and Prevention	Peter W. Cook et al
USA/VA-CDC-LC0015864/2021	EPI_ISL_1162818	Laboratory Corporation of America	Respiratory Viruses Branch, Division of Viral Diseases, Centers for Disease Control and Prevention	Peter W. Cook et al
USA/VA-CDC-LC0015866/2021	EPI_ISL_1162498	Laboratory Corporation of America	Respiratory Viruses Branch, Division of Viral Diseases, Centers for Disease Control and Prevention	Peter W. Cook et al
USA/VA-CDC-LC0015867/2021	EPI_ISL_1161545	Laboratory Corporation of America	Respiratory Viruses Branch, Division of Viral Diseases, Centers for Disease Control and Prevention	Peter W. Cook et al
USA/VA-CDC-LC0015868/2021	EPI_ISL_1162227	Laboratory Corporation of America	Respiratory Viruses Branch, Division of Viral Diseases, Centers for Disease Control and Prevention	Peter W. Cook et al
USA/VA-CDC-LC0015874/2021	EPI_ISL_1163276	Laboratory Corporation of America	Respiratory Viruses Branch, Division of Viral Diseases, Centers for Disease Control and Prevention	Peter W. Cook et al
USA/VA-CDC-LC0015875/2021	EPI_ISL_1161546	Laboratory Corporation of America	Respiratory Viruses Branch, Division of Viral Diseases, Centers for Disease Control and Prevention	Peter W. Cook et al
USA/VA-CDC-LC0015877/2021	EPI_ISL_1163277	Laboratory Corporation of America	Respiratory Viruses Branch, Division of Viral Diseases, Centers for Disease Control and Prevention	Peter W. Cook et al
USA/VA-CDC-LC0015878/2021	EPI_ISL_1161547	Laboratory Corporation of America	Respiratory Viruses Branch, Division of Viral Diseases, Centers for Disease Control and Prevention	Peter W. Cook et al
USA/VA-CDC-LC0015881/2021	EPI_ISL_1161994	Laboratory Corporation of America	Respiratory Viruses Branch, Division of Viral Diseases, Centers for Disease Control and Prevention	Peter W. Cook et al
USA/VA-CDC-LC0015895/2021	EPI_ISL_1162787	Laboratory Corporation of America	Respiratory Viruses Branch, Division of Viral Diseases, Centers for Disease Control and Prevention	Peter W. Cook et al
USA/VA-CDC-LC0015897/2021	EPI_ISL_1163409	Laboratory Corporation of America	Respiratory Viruses Branch, Division of Viral Diseases, Centers for Disease Control and Prevention	Peter W. Cook et al
USA/VA-CDC-LC0015900/2021	EPI_ISL_1162963	Laboratory Corporation of America	Respiratory Viruses Branch, Division of Viral Diseases, Centers for Disease Control and Prevention	Peter W. Cook et al
USA/VA-CDC-LC0015919/2021	EPI_ISL_1162992	Laboratory Corporation of America	Respiratory Viruses Branch, Division of Viral Diseases, Centers for Disease Control and Prevention	Peter W. Cook et al
USA/VA-CDC-LC0015931/2021	EPI_ISL_1162053	Laboratory Corporation of America	Respiratory Viruses Branch, Division of Viral Diseases, Centers for Disease Control and Prevention	Peter W. Cook et al
USA/VA-CDC-LC0015993/2021	EPI_ISL_1163137	Laboratory Corporation of America	Respiratory Viruses Branch, Division of Viral Diseases, Centers for Disease Control and Prevention	Peter W. Cook et al
USA/VA-CDC-LC0015996/2021	EPI_ISL_1162826	Laboratory Corporation of America	Respiratory Viruses Branch, Division of Viral Diseases, Centers for Disease Control and Prevention	Peter W. Cook et al
USA/VA-CDC-LC0015997/2021	EPI_ISL_1163138	Laboratory Corporation of America	Respiratory Viruses Branch, Division of Viral Diseases, Centers for Disease Control and Prevention	Peter W. Cook et al
USA/VA-CDC-LC0015998/2021	EPI_ISL_1163139	Laboratory Corporation of America	Respiratory Viruses Branch, Division of Viral Diseases, Centers for Disease Control and Prevention	Peter W. Cook et al
USA/VA-CDC-LC0015999/2021	EPI_ISL_1193322	Laboratory Corporation of America	Centers for Disease Control and Prevention Division of Viral Diseases, Pathogen Discovery	Peter W. Cook et al
USA/VA-CDC-LC0016034/2021	EPI_ISL_1163413	Laboratory Corporation of America	Respiratory Viruses Branch, Division of Viral Diseases, Centers for Disease Control and Prevention	Peter W. Cook et al
USA/VA-CDC-LC0016039/2021	EPI_ISL_1162571	Laboratory Corporation of America	Respiratory Viruses Branch, Division of Viral Diseases, Centers for Disease Control and Prevention	Peter W. Cook et al
USA/VA-CDC-LC0016041/2021	EPI_ISL_1161595	Laboratory Corporation of America	Respiratory Viruses Branch, Division of Viral Diseases, Centers for Disease Control and Prevention	Peter W. Cook et al
USA/VA-CDC-LC0016044/2021	EPI_ISL_1162923	Laboratory Corporation of America	Respiratory Viruses Branch, Division of Viral Diseases, Centers for Disease Control and Prevention	Peter W. Cook et al
USA/VA-CDC-LC0016053/2021	EPI_ISL_1162817	Laboratory Corporation of America	Respiratory Viruses Branch, Division of Viral Diseases, Centers for Disease Control and Prevention	Peter W. Cook et al
USA/VA-CDC-LC0016055/2021	EPI_ISL_1161497	Laboratory Corporation of America	Respiratory Viruses Branch, Division of Viral Diseases, Centers for Disease Control and Prevention	Peter W. Cook et al
USA/VA-CDC-LC0016111/2021	EPI_ISL_1162593	Laboratory Corporation of America	Respiratory Viruses Branch, Division of Viral Diseases, Centers for Disease Control and Prevention	Peter W. Cook et al
USA/VA-CDC-LC0016112/2021	EPI_ISL_1162466	Laboratory Corporation of America	Respiratory Viruses Branch, Division of Viral Diseases, Centers for Disease Control and Prevention	Peter W. Cook et al
USA/VA-CDC-LC0016113/2021	EPI_ISL_1162711	Laboratory Corporation of America	Respiratory Viruses Branch, Division of Viral Diseases, Centers for Disease Control and Prevention	Peter W. Cook et al
USA/VA-CDC-LC0016115/2021	EPI_ISL_1162564	Laboratory Corporation of America	Respiratory Viruses Branch, Division of Viral Diseases, Centers for Disease Control and Prevention	Peter W. Cook et al
USA/VA-CDC-LC0016116/2021	EPI_ISL_1162148	Laboratory Corporation of America	Respiratory Viruses Branch, Division of Viral Diseases, Centers for Disease Control and Prevention	Peter W. Cook et al
USA/VA-CDC-LC0016117/2021	EPI_ISL_1161991	Laboratory Corporation of America	Respiratory Viruses Branch, Division of Viral Diseases, Centers for Disease Control and Prevention	Peter W. Cook et al
USA/VA-CDC-LC0016118/2021	EPI_ISL_1162610	Laboratory Corporation of America	Respiratory Viruses Branch, Division of Viral Diseases, Centers for Disease Control and Prevention	Peter W. Cook et al
USA/VA-CDC-LC0016119/2021	EPI_ISL_1163147	Laboratory Corporation of America	Respiratory Viruses Branch, Division of Viral Diseases, Centers for Disease Control and Prevention	Peter W. Cook et al
USA/VA-CDC-LC0016121/2021	EPI_ISL_1161980	Laboratory Corporation of America	Respiratory Viruses Branch, Division of Viral Diseases, Centers for Disease Control and Prevention	Peter W. Cook et al
USA/VA-CDC-LC0016122/2021	EPI_ISL_1162554	Laboratory Corporation of America	Respiratory Viruses Branch, Division of Viral Diseases, Centers for Disease Control and Prevention	Peter W. Cook et al
USA/VA-CDC-LC0016123/2021	EPI_ISL_1163416	Laboratory Corporation of America	Respiratory Viruses Branch, Division of Viral Diseases, Centers for Disease Control and Prevention	Peter W. Cook et al
USA/VA-CDC-LC0016154/2021	EPI_ISL_1163420	Laboratory Corporation of America	Respiratory Viruses Branch, Division of Viral Diseases, Centers for Disease Control and Prevention	Peter W. Cook et al
USA/VA-CDC-LC0016177/2021	EPI_ISL_1162594	Laboratory Corporation of America	Respiratory Viruses Branch, Division of Viral Diseases, Centers for Disease Control and Prevention	Peter W. Cook et al
USA/VA-CDC-LC0016194/2021	EPI_ISL_1162862	Laboratory Corporation of America	Respiratory Viruses Branch, Division of Viral Diseases, Centers for Disease Control and Prevention	Peter W. Cook et al
USA/VA-CDC-LC0016195/2021	EPI_ISL_1162721	Laboratory Corporation of America	Respiratory Viruses Branch, Division of Viral Diseases, Centers for Disease Control and Prevention	Peter W. Cook et al
USA/VA-CDC-LC0016196/2021	EPI_ISL_1162255	Laboratory Corporation of America	Respiratory Viruses Branch, Division of Viral Diseases, Centers for Disease Control and Prevention	Peter W. Cook et al
USA/VA-CDC-LC0016200/2021	EPI_ISL_1162842	Laboratory Corporation of America	Respiratory Viruses Branch, Division of Viral Diseases, Centers for Disease Control and Prevention	Peter W. Cook et al
USA/VA-CDC-LC0016205/2021	EPI_ISL_1161844	Laboratory Corporation of America	Respiratory Viruses Branch, Division of Viral Diseases, Centers for Disease Control and Prevention	Peter W. Cook et al
USA/VA-CDC-LC0016206/2021	EPI_ISL_1163421	Laboratory Corporation of America	Respiratory Viruses Branch, Division of Viral Diseases, Centers for Disease Control and Prevention	Peter W. Cook et al
USA/VA-CDC-LC0016438/2021	EPI_ISL_1163458	Laboratory Corporation of America	Respiratory Viruses Branch, Division of Viral Diseases, Centers for Disease Control and Prevention	Peter W. Cook et al
USA/VA-CDC-LC0016439/2021	EPI_ISL_1163459	Laboratory Corporation of America	Respiratory Viruses Branch, Division of Viral Diseases, Centers for Disease Control and Prevention	Peter W. Cook et al
USA/VA-CDC-LC0016440/2021	EPI_ISL_1161619	Laboratory Corporation of America	Respiratory Viruses Branch, Division of Viral Diseases, Centers for Disease Control and Prevention	Peter W. Cook et al
USA/VA-CDC-LC0016441/2021	EPI_ISL_1163460	Laboratory Corporation of America	Respiratory Viruses Branch, Division of Viral Diseases, Centers for Disease Control and Prevention	Peter W. Cook et al
USA/VA-CDC-LC0016579/2021	EPI_ISL_1162195	Laboratory Corporation of America	Respiratory Viruses Branch, Division of Viral Diseases, Centers for Disease Control and Prevention	Peter W. Cook et al
USA/VA-CDC-LC0016590/2021	EPI_ISL_1163476	Laboratory Corporation of America	Respiratory Viruses Branch, Division of Viral Diseases, Centers for Disease Control and Prevention	Peter W. Cook et al
USA/VA-CDC-LC0016592/2021	EPI_ISL_1162483	Laboratory Corporation of America	Respiratory Viruses Branch, Division of Viral Diseases, Centers for Disease Control and Prevention	Peter W. Cook et al
USA/VA-CDC-LC0016593/2021	EPI_ISL_1163477	Laboratory Corporation of America	Respiratory Viruses Branch, Division of Viral Diseases, Centers for Disease Control and Prevention	Peter W. Cook et al
USA/VA-CDC-LC0016594/2021	EPI_ISL_1163478	Laboratory Corporation of America	Respiratory Viruses Branch, Division of Viral Diseases, Centers for Disease Control and Prevention	Peter W. Cook et al
USA/VA-CDC-LC0016595/2021	EPI_ISL_1162263	Laboratory Corporation of America	Respiratory Viruses Branch, Division of Viral Diseases, Centers for Disease Control and Prevention	Peter W. Cook et al
USA/VA-CDC-LC0016597/2021	EPI_ISL_1162213	Laboratory Corporation of America	Respiratory Viruses Branch, Division of Viral Diseases, Centers for Disease Control and Prevention	Peter W. Cook et al
USA/VA-CDC-LC0016598/2021	EPI_ISL_1163480	Laboratory Corporation of America	Respiratory Viruses Branch, Division of Viral Diseases, Centers for Disease Control and Prevention	Peter W. Cook et al
USA/VA-CDC-LC0016602/2021	EPI_ISL_1163481	Laboratory Corporation of America	Respiratory Viruses Branch, Division of Viral Diseases, Centers for Disease Control and Prevention	Peter W. Cook et al
USA/VA-CDC-LC0016642/2021	EPI_ISL_1161867	Laboratory Corporation of America	Respiratory Viruses Branch, Division of Viral Diseases, Centers for Disease Control and Prevention	Peter W. Cook et al
USA/VA-CDC-LC0016643/2021	EPI_ISL_1161868	Laboratory Corporation of America	Respiratory Viruses Branch, Division of Viral Diseases, Centers for Disease Control and Prevention	Peter W. Cook et al
USA/VA-CDC-LC0016645/2021	EPI_ISL_1161892	Laboratory Corporation of America	Respiratory Viruses Branch, Division of Viral Diseases, Centers for Disease Control and Prevention	Peter W. Cook et al
USA/VA-CDC-LC0016646/2021	EPI_ISL_1162954	Laboratory Corporation of America	Respiratory Viruses Branch, Division of Viral Diseases, Centers for Disease Control and Prevention	Peter W. Cook et al
USA/VA-CDC-LC0016647/2021	EPI_ISL_1163489	Laboratory Corporation of America	Respiratory Viruses Branch, Division of Viral Diseases, Centers for Disease Control and Prevention	Peter W. Cook et al
USA/VA-CDC-LC0016648/2021	EPI_ISL_1162632	Laboratory Corporation of America	Respiratory Viruses Branch, Division of Viral Diseases, Centers for Disease Control and Prevention	Peter W. Cook et al
USA/VA-CDC-LC0016649/2021	EPI_ISL_1163490	Laboratory Corporation of America	Respiratory Viruses Branch, Division of Viral Diseases, Centers for Disease Control and Prevention	Peter W. Cook et al
USA/VA-CDC-LC0016650/2021	EPI_ISL_1162301	Laboratory Corporation of America	Respiratory Viruses Branch, Division of Viral Diseases, Centers for Disease Control and Prevention	Peter W. Cook et al
USA/VA-CDC-LC0016702/2021	EPI_ISL_1162673	Laboratory Corporation of America	Respiratory Viruses Branch, Division of Viral Diseases, Centers for Disease Control and Prevention	Peter W. Cook et al
USA/VA-CDC-LC0016704/2021	EPI_ISL_1161454	Laboratory Corporation of America	Respiratory Viruses Branch, Division of Viral Diseases, Centers for Disease Control and Prevention	Peter W. Cook et al
USA/VA-CDC-LC0016749/2021	EPI_ISL_1162549	Laboratory Corporation of America	Respiratory Viruses Branch, Division of Viral Diseases, Centers for Disease Control and Prevention	Peter W. Cook et al
USA/VA-CDC-LC0016750/2021	EPI_ISL_1161694	Laboratory Corporation of America	Respiratory Viruses Branch, Division of Viral Diseases, Centers for Disease Control and Prevention	Peter W. Cook et al
USA/VA-CDC-LC0016751/2021	EPI_ISL_1162820	Laboratory Corporation of America	Respiratory Viruses Branch, Division of Viral Diseases, Centers for Disease Control and Prevention	Peter W. Cook et al
USA/VA-CDC-LC0016752/2021	EPI_ISL_1162131	Laboratory Corporation of America	Respiratory Viruses Branch, Division of Viral Diseases, Centers for Disease Control and Prevention	Peter W. Cook et al
USA/VA-CDC-LC0016753/2021	EPI_ISL_1162333	Laboratory Corporation of America	Respiratory Viruses Branch, Division of Viral Diseases, Centers for Disease Control and Prevention	Peter W. Cook et al
USA/VA-CDC-LC0016755/2021	EPI_ISL_1163504	Laboratory Corporation of America	Respiratory Viruses Branch, Division of Viral Diseases, Centers for Disease Control and Prevention	Peter W. Cook et al
USA/VA-CDC-LC0016756/2021	EPI_ISL_1163505	Laboratory Corporation of America	Respiratory Viruses Branch, Division of Viral Diseases, Centers for Disease Control and Prevention	Peter W. Cook et al
USA/VA-CDC-LC0016757/2021	EPI_ISL_1161871	Laboratory Corporation of America	Respiratory Viruses Branch, Division of Viral Diseases, Centers for Disease Control and Prevention	Peter W. Cook et al
USA/VA-CDC-LC0016877/2021	EPI_ISL_1162086	Laboratory Corporation of America	Respiratory Viruses Branch, Division of Viral Diseases, Centers for Disease Control and Prevention	Peter W. Cook et al
USA/VA-CDC-LC0016893/2021	EPI_ISL_1162397	Laboratory Corporation of America	Respiratory Viruses Branch, Division of Viral Diseases, Centers for Disease Control and Prevention	Peter W. Cook et al
USA/VA-CDC-LC0016895/2021	EPI_ISL_1162363	Laboratory Corporation of America	Respiratory Viruses Branch, Division of Viral Diseases, Centers for Disease Control and Prevention	Peter W. Cook et al
USA/VA-CDC-LC0016896/2021	EPI_ISL_1162099	Laboratory Corporation of America	Respiratory Viruses Branch, Division of Viral Diseases, Centers for Disease Control and Prevention	Peter W. Cook et al
USA/VA-CDC-LC0016897/2021	EPI_ISL_1162496	Laboratory Corporation of America	Respiratory Viruses Branch, Division of Viral Diseases, Centers for Disease Control and Prevention	Peter W. Cook et al
USA/VA-CDC-LC0016898/2021	EPI_ISL_1162302	Laboratory Corporation of America	Respiratory Viruses Branch, Division of Viral Diseases, Centers for Disease Control and Prevention	Peter W. Cook et al
USA/VA-CDC-LC0016899/2021	EPI_ISL_1161416	Laboratory Corporation of America	Respiratory Viruses Branch, Division of Viral Diseases, Centers for Disease Control and Prevention	Peter W. Cook et al
USA/VA-CDC-LC0016900/2021	EPI_ISL_1162771	Laboratory Corporation of America	Respiratory Viruses Branch, Division of Viral Diseases, Centers for Disease Control and Prevention	Peter W. Cook et al
USA/VA-CDC-LC0016901/2021	EPI_ISL_1161915	Laboratory Corporation of America	Respiratory Viruses Branch, Division of Viral Diseases, Centers for Disease Control and Prevention	Peter W. Cook et al
USA/VA-CDC-LC0016909/2021	EPI_ISL_1162398	Laboratory Corporation of America	Respiratory Viruses Branch, Division of Viral Diseases, Centers for Disease Control and Prevention	Peter W. Cook et al
USA/VA-CDC-LC0016991/2021	EPI_ISL_1162960	Laboratory Corporation of America	Respiratory Viruses Branch, Division of Viral Diseases, Centers for Disease Control and Prevention	Peter W. Cook et al
USA/VA-CDC-LC0016995/2021	EPI_ISL_1162665	Laboratory Corporation of America	Respiratory Viruses Branch, Division of Viral Diseases, Centers for Disease Control and Prevention	Peter W. Cook et al
USA/VA-CDC-LC0016996/2021	EPI_ISL_1162644	Laboratory Corporation of America	Respiratory Viruses Branch, Division of Viral Diseases, Centers for Disease Control and Prevention	Peter W. Cook et al
USA/VA-CDC-LC0016997/2021	EPI_ISL_1162867	Laboratory Corporation of America	Respiratory Viruses Branch, Division of Viral Diseases, Centers for Disease Control and Prevention	Peter W. Cook et al
USA/VA-CDC-LC0016998/2021	EPI_ISL_1162488	Laboratory Corporation of America	Respiratory Viruses Branch, Division of Viral Diseases, Centers for Disease Control and Prevention	Peter W. Cook et al
USA/VA-CDC-LC0016999/2021	EPI_ISL_1162389	Laboratory Corporation of America	Respiratory Viruses Branch, Division of Viral Diseases, Centers for Disease Control and Prevention	Peter W. Cook et al
USA/VA-CDC-LC0017002/2021	EPI_ISL_1161765	Laboratory Corporation of America	Respiratory Viruses Branch, Division of Viral Diseases, Centers for Disease Control and Prevention	Peter W. Cook et al
USA/VA-CDC-LC0017003/2021	EPI_ISL_1162511	Laboratory Corporation of America	Respiratory Viruses Branch, Division of Viral Diseases, Centers for Disease Control and Prevention	Peter W. Cook et al
USA/VA-CDC-LC0017243/2021	EPI_ISL_1160128	Laboratory Corporation of America	Respiratory Viruses Branch, Division of Viral Diseases, Centers for Disease Control and Prevention	Peter W. Cook et al
USA/VA-CDC-LC0017244/2021	EPI_ISL_1159937	Laboratory Corporation of America	Respiratory Viruses Branch, Division of Viral Diseases, Centers for Disease Control and Prevention	Peter W. Cook et al
USA/VA-CDC-LC0017283/2021	EPI_ISL_1160833	Laboratory Corporation of America	Respiratory Viruses Branch, Division of Viral Diseases, Centers for Disease Control and Prevention	Peter W. Cook et al
USA/VA-CDC-LC0017291/2021	EPI_ISL_1160345	Laboratory Corporation of America	Respiratory Viruses Branch, Division of Viral Diseases, Centers for Disease Control and Prevention	Peter W. Cook et al
USA/VA-CDC-LC0017296/2021	EPI_ISL_1160394	Laboratory Corporation of America	Respiratory Viruses Branch, Division of Viral Diseases, Centers for Disease Control and Prevention	Peter W. Cook et al
USA/VA-CDC-LC0017331/2021	EPI_ISL_1160349	Laboratory Corporation of America	Respiratory Viruses Branch, Division of Viral Diseases, Centers for Disease Control and Prevention	Peter W. Cook et al
USA/VA-CDC-LC0017336/2021	EPI_ISL_1160637	Laboratory Corporation of America	Respiratory Viruses Branch, Division of Viral Diseases, Centers for Disease Control and Prevention	Peter W. Cook et al
USA/VA-CDC-LC0017339/2021	EPI_ISL_1160551	Laboratory Corporation of America	Respiratory Viruses Branch, Division of Viral Diseases, Centers for Disease Control and Prevention	Peter W. Cook et al
USA/VA-CDC-LC0017340/2021	EPI_ISL_1160645	Laboratory Corporation of America	Respiratory Viruses Branch, Division of Viral Diseases, Centers for Disease Control and Prevention	Peter W. Cook et al
USA/VA-CDC-LC0017341/2021	EPI_ISL_1161012	Laboratory Corporation of America	Respiratory Viruses Branch, Division of Viral Diseases, Centers for Disease Control and Prevention	Peter W. Cook et al
USA/VA-CDC-LC0017342/2021	EPI_ISL_1160223	Laboratory Corporation of America	Respiratory Viruses Branch, Division of Viral Diseases, Centers for Disease Control and Prevention	Peter W. Cook et al
USA/VA-CDC-LC0017343/2021	EPI_ISL_1160721	Laboratory Corporation of America	Respiratory Viruses Branch, Division of Viral Diseases, Centers for Disease Control and Prevention	Peter W. Cook et al
USA/VA-CDC-LC0017354/2021	EPI_ISL_1160311	Laboratory Corporation of America	Respiratory Viruses Branch, Division of Viral Diseases, Centers for Disease Control and Prevention	Peter W. Cook et al
USA/VA-CDC-LC0017418/2021	EPI_ISL_1160764	Laboratory Corporation of America	Respiratory Viruses Branch, Division of Viral Diseases, Centers for Disease Control and Prevention	Peter W. Cook et al
USA/VA-CDC-LC0017419/2021	EPI_ISL_1160450	Laboratory Corporation of America	Respiratory Viruses Branch, Division of Viral Diseases, Centers for Disease Control and Prevention	Peter W. Cook et al
USA/VA-CDC-LC0017420/2021	EPI_ISL_1161046	Laboratory Corporation of America	Respiratory Viruses Branch, Division of Viral Diseases, Centers for Disease Control and Prevention	Peter W. Cook et al
USA/VA-CDC-LC0017421/2021	EPI_ISL_1160424	Laboratory Corporation of America	Respiratory Viruses Branch, Division of Viral Diseases, Centers for Disease Control and Prevention	Peter W. Cook et al
USA/VA-CDC-LC0017422/2021	EPI_ISL_1291213	Laboratory Corporation of America	Centers for Disease Control and Prevention Division of Viral Diseases, Pathogen Discovery	Peter W. Cook et al
USA/VA-CDC-LC0017423/2021	EPI_ISL_1161048	Laboratory Corporation of America	Respiratory Viruses Branch, Division of Viral Diseases, Centers for Disease Control and Prevention	Peter W. Cook et al
USA/VA-CDC-LC0017424/2021	EPI_ISL_1159948	Laboratory Corporation of America	Respiratory Viruses Branch, Division of Viral Diseases, Centers for Disease Control and Prevention	Peter W. Cook et al
USA/VA-CDC-LC0017425/2021	EPI_ISL_1161051	Laboratory Corporation of America	Respiratory Viruses Branch, Division of Viral Diseases, Centers for Disease Control and Prevention	Peter W. Cook et al
USA/VA-CDC-LC0017426/2021	EPI_ISL_1160479	Laboratory Corporation of America	Respiratory Viruses Branch, Division of Viral Diseases, Centers for Disease Control and Prevention	Peter W. Cook et al
USA/VA-CDC-LC0017451/2021	EPI_ISL_1161063	Laboratory Corporation of America	Respiratory Viruses Branch, Division of Viral Diseases, Centers for Disease Control and Prevention	Peter W. Cook et al
USA/VA-CDC-LC0017453/2021	EPI_ISL_1160185	Laboratory Corporation of America	Respiratory Viruses Branch, Division of Viral Diseases, Centers for Disease Control and Prevention	Peter W. Cook et al
USA/VA-CDC-LC0017454/2021	EPI_ISL_1159950	Laboratory Corporation of America	Respiratory Viruses Branch, Division of Viral Diseases, Centers for Disease Control and Prevention	Peter W. Cook et al
USA/VA-CDC-LC0017455/2021	EPI_ISL_1160227	Laboratory Corporation of America	Respiratory Viruses Branch, Division of Viral Diseases, Centers for Disease Control and Prevention	Peter W. Cook et al
USA/VA-CDC-LC0017456/2021	EPI_ISL_1160480	Laboratory Corporation of America	Respiratory Viruses Branch, Division of Viral Diseases, Centers for Disease Control and Prevention	Peter W. Cook et al
USA/VA-CDC-LC0017458/2021	EPI_ISL_1160489	Laboratory Corporation of America	Respiratory Viruses Branch, Division of Viral Diseases, Centers for Disease Control and Prevention	Peter W. Cook et al
USA/VA-CDC-LC0017495/2021	EPI_ISL_1161074	Laboratory Corporation of America	Respiratory Viruses Branch, Division of Viral Diseases, Centers for Disease Control and Prevention	Peter W. Cook et al
USA/VA-CDC-LC0017527/2021	EPI_ISL_1160727	Laboratory Corporation of America	Respiratory Viruses Branch, Division of Viral Diseases, Centers for Disease Control and Prevention	Peter W. Cook et al
USA/VA-CDC-LC0017532/2021	EPI_ISL_1160229	Laboratory Corporation of America	Respiratory Viruses Branch, Division of Viral Diseases, Centers for Disease Control and Prevention	Peter W. Cook et al
USA/VA-CDC-LC0017533/2021	EPI_ISL_1159909	Laboratory Corporation of America	Respiratory Viruses Branch, Division of Viral Diseases, Centers for Disease Control and Prevention	Peter W. Cook et al
USA/VA-CDC-LC0017548/2021	EPI_ISL_1160218	Laboratory Corporation of America	Respiratory Viruses Branch, Division of Viral Diseases, Centers for Disease Control and Prevention	Peter W. Cook et al
USA/VA-CDC-LC0017549/2021	EPI_ISL_1159913	Laboratory Corporation of America	Respiratory Viruses Branch, Division of Viral Diseases, Centers for Disease Control and Prevention	Peter W. Cook et al
USA/VA-CDC-LC0017550/2021	EPI_ISL_1161078	Laboratory Corporation of America	Respiratory Viruses Branch, Division of Viral Diseases, Centers for Disease Control and Prevention	Peter W. Cook et al
USA/VA-CDC-LC0017552/2021	EPI_ISL_1159914	Laboratory Corporation of America	Respiratory Viruses Branch, Division of Viral Diseases, Centers for Disease Control and Prevention	Peter W. Cook et al
USA/VA-CDC-LC0017554/2021	EPI_ISL_1161079	Laboratory Corporation of America	Respiratory Viruses Branch, Division of Viral Diseases, Centers for Disease Control and Prevention	Peter W. Cook et al
USA/VA-CDC-LC0017555/2021	EPI_ISL_1160121	Laboratory Corporation of America	Respiratory Viruses Branch, Division of Viral Diseases, Centers for Disease Control and Prevention	Peter W. Cook et al
USA/VA-CDC-LC0017556/2021	EPI_ISL_1160596	Laboratory Corporation of America	Respiratory Viruses Branch, Division of Viral Diseases, Centers for Disease Control and Prevention	Peter W. Cook et al
USA/VA-CDC-LC0017557/2021	EPI_ISL_1291224	Laboratory Corporation of America	Centers for Disease Control and Prevention Division of Viral Diseases, Pathogen Discovery	Peter W. Cook et al
USA/VA-CDC-LC0017559/2021	EPI_ISL_1291225	Laboratory Corporation of America	Centers for Disease Control and Prevention Division of Viral Diseases, Pathogen Discovery	Peter W. Cook et al
USA/VA-CDC-LC0017566/2021	EPI_ISL_1160439	Laboratory Corporation of America	Respiratory Viruses Branch, Division of Viral Diseases, Centers for Disease Control and Prevention	Peter W. Cook et al
USA/VA-CDC-LC0017577/2021	EPI_ISL_1160531	Laboratory Corporation of America	Respiratory Viruses Branch, Division of Viral Diseases, Centers for Disease Control and Prevention	Peter W. Cook et al
USA/VA-CDC-LC0017605/2021	EPI_ISL_1161086	Laboratory Corporation of America	Respiratory Viruses Branch, Division of Viral Diseases, Centers for Disease Control and Prevention	Peter W. Cook et al
USA/VA-CDC-LC0017632/2021	EPI_ISL_1160649	Laboratory Corporation of America	Respiratory Viruses Branch, Division of Viral Diseases, Centers for Disease Control and Prevention	Peter W. Cook et al
USA/VA-CDC-LC0017644/2021	EPI_ISL_1159962	Laboratory Corporation of America	Respiratory Viruses Branch, Division of Viral Diseases, Centers for Disease Control and Prevention	Peter W. Cook et al
USA/VA-CDC-LC0017646/2021	EPI_ISL_1160253	Laboratory Corporation of America	Respiratory Viruses Branch, Division of Viral Diseases, Centers for Disease Control and Prevention	Peter W. Cook et al
USA/VA-CDC-LC0017647/2021	EPI_ISL_1160838	Laboratory Corporation of America	Respiratory Viruses Branch, Division of Viral Diseases, Centers for Disease Control and Prevention	Peter W. Cook et al
USA/VA-CDC-LC0017648/2021	EPI_ISL_1159963	Laboratory Corporation of America	Respiratory Viruses Branch, Division of Viral Diseases, Centers for Disease Control and Prevention	Peter W. Cook et al
USA/VA-CDC-LC0017649/2021	EPI_ISL_1291235	Laboratory Corporation of America	Centers for Disease Control and Prevention Division of Viral Diseases, Pathogen Discovery	Peter W. Cook et al
USA/VA-CDC-LC0017650/2021	EPI_ISL_1160482	Laboratory Corporation of America	Respiratory Viruses Branch, Division of Viral Diseases, Centers for Disease Control and Prevention	Peter W. Cook et al
USA/VA-CDC-LC0017651/2021	EPI_ISL_1160633	Laboratory Corporation of America	Respiratory Viruses Branch, Division of Viral Diseases, Centers for Disease Control and Prevention	Peter W. Cook et al
USA/VA-CDC-LC0017653/2021	EPI_ISL_1161093	Laboratory Corporation of America	Respiratory Viruses Branch, Division of Viral Diseases, Centers for Disease Control and Prevention	Peter W. Cook et al
USA/VA-CDC-LC0017654/2021	EPI_ISL_1160111	Laboratory Corporation of America	Respiratory Viruses Branch, Division of Viral Diseases, Centers for Disease Control and Prevention	Peter W. Cook et al
USA/VA-CDC-LC0017655/2021	EPI_ISL_1160094	Laboratory Corporation of America	Respiratory Viruses Branch, Division of Viral Diseases, Centers for Disease Control and Prevention	Peter W. Cook et al
USA/VA-CDC-LC0017656/2021	EPI_ISL_1160608	Laboratory Corporation of America	Respiratory Viruses Branch, Division of Viral Diseases, Centers for Disease Control and Prevention	Peter W. Cook et al
USA/VA-CDC-LC0017657/2021	EPI_ISL_1160488	Laboratory Corporation of America	Respiratory Viruses Branch, Division of Viral Diseases, Centers for Disease Control and Prevention	Peter W. Cook et al
USA/VA-CDC-LC0017658/2021	EPI_ISL_1159964	Laboratory Corporation of America	Respiratory Viruses Branch, Division of Viral Diseases, Centers for Disease Control and Prevention	Peter W. Cook et al
USA/VA-CDC-LC0017667/2021	EPI_ISL_1161095	Laboratory Corporation of America	Respiratory Viruses Branch, Division of Viral Diseases, Centers for Disease Control and Prevention	Peter W. Cook et al
USA/VA-CDC-LC0017673/2021	EPI_ISL_1160651	Laboratory Corporation of America	Respiratory Viruses Branch, Division of Viral Diseases, Centers for Disease Control and Prevention	Peter W. Cook et al
USA/VA-CDC-LC0017687/2021	EPI_ISL_1159965	Laboratory Corporation of America	Respiratory Viruses Branch, Division of Viral Diseases, Centers for Disease Control and Prevention	Peter W. Cook et al
USA/VA-CDC-LC0017689/2021	EPI_ISL_1160786	Laboratory Corporation of America	Respiratory Viruses Branch, Division of Viral Diseases, Centers for Disease Control and Prevention	Peter W. Cook et al
USA/VA-CDC-LC0017690/2021	EPI_ISL_1159966	Laboratory Corporation of America	Respiratory Viruses Branch, Division of Viral Diseases, Centers for Disease Control and Prevention	Peter W. Cook et al
USA/VA-CDC-LC0017727/2021	EPI_ISL_1160042	Laboratory Corporation of America	Respiratory Viruses Branch, Division of Viral Diseases, Centers for Disease Control and Prevention	Peter W. Cook et al
USA/VA-CDC-LC0017741/2021	EPI_ISL_1161109	Laboratory Corporation of America	Respiratory Viruses Branch, Division of Viral Diseases, Centers for Disease Control and Prevention	Peter W. Cook et al
USA/VA-CDC-LC0017742/2021	EPI_ISL_1160050	Laboratory Corporation of America	Respiratory Viruses Branch, Division of Viral Diseases, Centers for Disease Control and Prevention	Peter W. Cook et al
USA/VA-CDC-LC0017743/2021	EPI_ISL_1161110	Laboratory Corporation of America	Respiratory Viruses Branch, Division of Viral Diseases, Centers for Disease Control and Prevention	Peter W. Cook et al
USA/VA-CDC-LC0017744/2021	EPI_ISL_1159917	Laboratory Corporation of America	Respiratory Viruses Branch, Division of Viral Diseases, Centers for Disease Control and Prevention	Peter W. Cook et al
USA/VA-CDC-LC0017745/2021	EPI_ISL_1161111	Laboratory Corporation of America	Respiratory Viruses Branch, Division of Viral Diseases, Centers for Disease Control and Prevention	Peter W. Cook et al
USA/VA-CDC-LC0017748/2021	EPI_ISL_1160728	Laboratory Corporation of America	Respiratory Viruses Branch, Division of Viral Diseases, Centers for Disease Control and Prevention	Peter W. Cook et al
USA/VA-CDC-LC0017749/2021	EPI_ISL_1160143	Laboratory Corporation of America	Respiratory Viruses Branch, Division of Viral Diseases, Centers for Disease Control and Prevention	Peter W. Cook et al
USA/VA-CDC-LC0017750/2021	EPI_ISL_1160145	Laboratory Corporation of America	Respiratory Viruses Branch, Division of Viral Diseases, Centers for Disease Control and Prevention	Peter W. Cook et al
USA/VA-CDC-LC0017751/2021	EPI_ISL_1160746	Laboratory Corporation of America	Respiratory Viruses Branch, Division of Viral Diseases, Centers for Disease Control and Prevention	Peter W. Cook et al
USA/VA-CDC-LC0017755/2021	EPI_ISL_1160337	Laboratory Corporation of America	Respiratory Viruses Branch, Division of Viral Diseases, Centers for Disease Control and Prevention	Peter W. Cook et al
USA/VA-CDC-LC0017756/2021	EPI_ISL_1160518	Laboratory Corporation of America	Respiratory Viruses Branch, Division of Viral Diseases, Centers for Disease Control and Prevention	Peter W. Cook et al
USA/VA-CDC-LC0017800/2021	EPI_ISL_1291241	Laboratory Corporation of America	Centers for Disease Control and Prevention Division of Viral Diseases, Pathogen Discovery	Peter W. Cook et al
USA/VA-CDC-LC0017815/2021	EPI_ISL_1160730	Laboratory Corporation of America	Respiratory Viruses Branch, Division of Viral Diseases, Centers for Disease Control and Prevention	Peter W. Cook et al
USA/VA-CDC-LC0017816/2021	EPI_ISL_1161123	Laboratory Corporation of America	Respiratory Viruses Branch, Division of Viral Diseases, Centers for Disease Control and Prevention	Peter W. Cook et al
USA/VA-CDC-LC0017817/2021	EPI_ISL_1159895	Laboratory Corporation of America	Respiratory Viruses Branch, Division of Viral Diseases, Centers for Disease Control and Prevention	Peter W. Cook et al
USA/VA-CDC-LC0017818/2021	EPI_ISL_1160597	Laboratory Corporation of America	Respiratory Viruses Branch, Division of Viral Diseases, Centers for Disease Control and Prevention	Peter W. Cook et al
USA/VA-CDC-LC0017819/2021	EPI_ISL_1159970	Laboratory Corporation of America	Respiratory Viruses Branch, Division of Viral Diseases, Centers for Disease Control and Prevention	Peter W. Cook et al
USA/VA-CDC-LC0017820/2021	EPI_ISL_1159971	Laboratory Corporation of America	Respiratory Viruses Branch, Division of Viral Diseases, Centers for Disease Control and Prevention	Peter W. Cook et al
USA/VA-CDC-LC0017821/2021	EPI_ISL_1160841	Laboratory Corporation of America	Respiratory Viruses Branch, Division of Viral Diseases, Centers for Disease Control and Prevention	Peter W. Cook et al
USA/VA-CDC-LC0017822/2021	EPI_ISL_1291243	Laboratory Corporation of America	Centers for Disease Control and Prevention Division of Viral Diseases, Pathogen Discovery	Peter W. Cook et al
USA/VA-CDC-LC0017823/2021	EPI_ISL_1160353	Laboratory Corporation of America	Respiratory Viruses Branch, Division of Viral Diseases, Centers for Disease Control and Prevention	Peter W. Cook et al
USA/VA-CDC-LC0017824/2021	EPI_ISL_1160818	Laboratory Corporation of America	Respiratory Viruses Branch, Division of Viral Diseases, Centers for Disease Control and Prevention	Peter W. Cook et al
USA/VA-CDC-LC0017825/2021	EPI_ISL_1161124	Laboratory Corporation of America	Respiratory Viruses Branch, Division of Viral Diseases, Centers for Disease Control and Prevention	Peter W. Cook et al
USA/VA-CDC-LC0017826/2021	EPI_ISL_1159972	Laboratory Corporation of America	Respiratory Viruses Branch, Division of Viral Diseases, Centers for Disease Control and Prevention	Peter W. Cook et al
USA/VA-CDC-LC0017827/2021	EPI_ISL_1291244	Laboratory Corporation of America	Centers for Disease Control and Prevention Division of Viral Diseases, Pathogen Discovery	Peter W. Cook et al
USA/VA-CDC-LC0017828/2021	EPI_ISL_1160089	Laboratory Corporation of America	Respiratory Viruses Branch, Division of Viral Diseases, Centers for Disease Control and Prevention	Peter W. Cook et al
USA/VA-CDC-LC0018182/2021	EPI_ISL_1160233	Laboratory Corporation of America	Respiratory Viruses Branch, Division of Viral Diseases, Centers for Disease Control and Prevention	Peter W. Cook et al
USA/VA-CDC-LC0018209/2021	EPI_ISL_1159899	Laboratory Corporation of America	Respiratory Viruses Branch, Division of Viral Diseases, Centers for Disease Control and Prevention	Peter W. Cook et al
USA/VA-CDC-LC0018212/2021	EPI_ISL_1161196	Laboratory Corporation of America	Respiratory Viruses Branch, Division of Viral Diseases, Centers for Disease Control and Prevention	Peter W. Cook et al
USA/VA-CDC-LC0018260/2021	EPI_ISL_1160308	Laboratory Corporation of America	Respiratory Viruses Branch, Division of Viral Diseases, Centers for Disease Control and Prevention	Peter W. Cook et al
USA/VA-CDC-LC0018261/2021	EPI_ISL_1161214	Laboratory Corporation of America	Respiratory Viruses Branch, Division of Viral Diseases, Centers for Disease Control and Prevention	Peter W. Cook et al
USA/VA-CDC-LC0018263/2021	EPI_ISL_1160081	Laboratory Corporation of America	Respiratory Viruses Branch, Division of Viral Diseases, Centers for Disease Control and Prevention	Peter W. Cook et al
USA/VA-CDC-LC0018264/2021	EPI_ISL_1159991	Laboratory Corporation of America	Respiratory Viruses Branch, Division of Viral Diseases, Centers for Disease Control and Prevention	Peter W. Cook et al
USA/VA-CDC-LC0018268/2021	EPI_ISL_1160108	Laboratory Corporation of America	Respiratory Viruses Branch, Division of Viral Diseases, Centers for Disease Control and Prevention	Peter W. Cook et al
USA/VA-CDC-LC0018306/2021	EPI_ISL_1161224	Laboratory Corporation of America	Respiratory Viruses Branch, Division of Viral Diseases, Centers for Disease Control and Prevention	Peter W. Cook et al
USA/VA-CDC-LC0018307/2021	EPI_ISL_1160091	Laboratory Corporation of America	Respiratory Viruses Branch, Division of Viral Diseases, Centers for Disease Control and Prevention	Peter W. Cook et al
USA/VA-CDC-LC0018326/2021	EPI_ISL_1160236	Laboratory Corporation of America	Respiratory Viruses Branch, Division of Viral Diseases, Centers for Disease Control and Prevention	Peter W. Cook et al
USA/VA-CDC-LC0018327/2021	EPI_ISL_1160586	Laboratory Corporation of America	Respiratory Viruses Branch, Division of Viral Diseases, Centers for Disease Control and Prevention	Peter W. Cook et al
USA/VA-CDC-LC0018328/2021	EPI_ISL_1159995	Laboratory Corporation of America	Respiratory Viruses Branch, Division of Viral Diseases, Centers for Disease Control and Prevention	Peter W. Cook et al
USA/VA-CDC-LC0018329/2021	EPI_ISL_1160639	Laboratory Corporation of America	Respiratory Viruses Branch, Division of Viral Diseases, Centers for Disease Control and Prevention	Peter W. Cook et al
USA/VA-CDC-LC0018331/2021	EPI_ISL_1160775	Laboratory Corporation of America	Respiratory Viruses Branch, Division of Viral Diseases, Centers for Disease Control and Prevention	Peter W. Cook et al
USA/VA-CDC-LC0018332/2021	EPI_ISL_1291270	Laboratory Corporation of America	Centers for Disease Control and Prevention Division of Viral Diseases, Pathogen Discovery	Peter W. Cook et al
USA/VA-CDC-LC0018333/2021	EPI_ISL_1161230	Laboratory Corporation of America	Respiratory Viruses Branch, Division of Viral Diseases, Centers for Disease Control and Prevention	Peter W. Cook et al
USA/VA-CDC-LC0018334/2021	EPI_ISL_1159996	Laboratory Corporation of America	Respiratory Viruses Branch, Division of Viral Diseases, Centers for Disease Control and Prevention	Peter W. Cook et al
USA/VA-CDC-LC0018335/2021	EPI_ISL_1160926	Laboratory Corporation of America	Respiratory Viruses Branch, Division of Viral Diseases, Centers for Disease Control and Prevention	Peter W. Cook et al
USA/VA-CDC-LC0018336/2021	EPI_ISL_1291271	Laboratory Corporation of America	Centers for Disease Control and Prevention Division of Viral Diseases, Pathogen Discovery	Peter W. Cook et al
USA/VA-CDC-LC0018337/2021	EPI_ISL_1160895	Laboratory Corporation of America	Respiratory Viruses Branch, Division of Viral Diseases, Centers for Disease Control and Prevention	Peter W. Cook et al
USA/VA-CDC-LC0018338/2021	EPI_ISL_1160866	Laboratory Corporation of America	Respiratory Viruses Branch, Division of Viral Diseases, Centers for Disease Control and Prevention	Peter W. Cook et al
USA/VA-CDC-LC0018339/2021	EPI_ISL_1160563	Laboratory Corporation of America	Respiratory Viruses Branch, Division of Viral Diseases, Centers for Disease Control and Prevention	Peter W. Cook et al
USA/VA-CDC-LC0018340/2021	EPI_ISL_1161231	Laboratory Corporation of America	Respiratory Viruses Branch, Division of Viral Diseases, Centers for Disease Control and Prevention	Peter W. Cook et al
USA/VA-CDC-LC0018341/2021	EPI_ISL_1160464	Laboratory Corporation of America	Respiratory Viruses Branch, Division of Viral Diseases, Centers for Disease Control and Prevention	Peter W. Cook et al
USA/VA-CDC-LC0018342/2021	EPI_ISL_1159915	Laboratory Corporation of America	Respiratory Viruses Branch, Division of Viral Diseases, Centers for Disease Control and Prevention	Peter W. Cook et al
USA/VA-CDC-LC0018348/2021	EPI_ISL_1291272	Laboratory Corporation of America	Centers for Disease Control and Prevention Division of Viral Diseases, Pathogen Discovery	Peter W. Cook et al
USA/VA-CDC-LC0018352/2021	EPI_ISL_1160707	Laboratory Corporation of America	Respiratory Viruses Branch, Division of Viral Diseases, Centers for Disease Control and Prevention	Peter W. Cook et al
USA/VA-CDC-LC0018391/2021	EPI_ISL_1160516	Laboratory Corporation of America	Respiratory Viruses Branch, Division of Viral Diseases, Centers for Disease Control and Prevention	Peter W. Cook et al
USA/VA-CDC-LC0018394/2021	EPI_ISL_1161236	Laboratory Corporation of America	Respiratory Viruses Branch, Division of Viral Diseases, Centers for Disease Control and Prevention	Peter W. Cook et al
USA/VA-CDC-LC0018395/2021	EPI_ISL_1160238	Laboratory Corporation of America	Respiratory Viruses Branch, Division of Viral Diseases, Centers for Disease Control and Prevention	Peter W. Cook et al
USA/VA-CDC-LC0018399/2021	EPI_ISL_1161238	Laboratory Corporation of America	Respiratory Viruses Branch, Division of Viral Diseases, Centers for Disease Control and Prevention	Peter W. Cook et al
USA/VA-CDC-LC0018414/2021	EPI_ISL_1160624	Laboratory Corporation of America	Respiratory Viruses Branch, Division of Viral Diseases, Centers for Disease Control and Prevention	Peter W. Cook et al
USA/VA-CDC-LC0018415/2021	EPI_ISL_1161240	Laboratory Corporation of America	Respiratory Viruses Branch, Division of Viral Diseases, Centers for Disease Control and Prevention	Peter W. Cook et al
USA/VA-CDC-LC0018416/2021	EPI_ISL_1161241	Laboratory Corporation of America	Respiratory Viruses Branch, Division of Viral Diseases, Centers for Disease Control and Prevention	Peter W. Cook et al
USA/VA-CDC-LC0018418/2021	EPI_ISL_1159999	Laboratory Corporation of America	Respiratory Viruses Branch, Division of Viral Diseases, Centers for Disease Control and Prevention	Peter W. Cook et al
USA/VA-CDC-LC0018419/2021	EPI_ISL_1161242	Laboratory Corporation of America	Respiratory Viruses Branch, Division of Viral Diseases, Centers for Disease Control and Prevention	Peter W. Cook et al
USA/VA-CDC-LC0018420/2021	EPI_ISL_1161243	Laboratory Corporation of America	Respiratory Viruses Branch, Division of Viral Diseases, Centers for Disease Control and Prevention	Peter W. Cook et al
USA/VA-CDC-LC0018436/2021	EPI_ISL_1160675	Laboratory Corporation of America	Respiratory Viruses Branch, Division of Viral Diseases, Centers for Disease Control and Prevention	Peter W. Cook et al
USA/VA-CDC-LC0018437/2021	EPI_ISL_1160055	Laboratory Corporation of America	Respiratory Viruses Branch, Division of Viral Diseases, Centers for Disease Control and Prevention	Peter W. Cook et al
USA/VA-CDC-LC0018438/2021	EPI_ISL_1161245	Laboratory Corporation of America	Respiratory Viruses Branch, Division of Viral Diseases, Centers for Disease Control and Prevention	Peter W. Cook et al
USA/VA-CDC-LC0018451/2021	EPI_ISL_1160772	Laboratory Corporation of America	Respiratory Viruses Branch, Division of Viral Diseases, Centers for Disease Control and Prevention	Peter W. Cook et al
USA/VA-CDC-LC0018452/2021	EPI_ISL_1160587	Laboratory Corporation of America	Respiratory Viruses Branch, Division of Viral Diseases, Centers for Disease Control and Prevention	Peter W. Cook et al
USA/VA-CDC-LC0018469/2021	EPI_ISL_1161251	Laboratory Corporation of America	Respiratory Viruses Branch, Division of Viral Diseases, Centers for Disease Control and Prevention	Peter W. Cook et al
USA/VA-CDC-LC0018484/2021	EPI_ISL_1161254	Laboratory Corporation of America	Respiratory Viruses Branch, Division of Viral Diseases, Centers for Disease Control and Prevention	Peter W. Cook et al
USA/VA-CDC-LC0018485/2021	EPI_ISL_1160528	Laboratory Corporation of America	Respiratory Viruses Branch, Division of Viral Diseases, Centers for Disease Control and Prevention	Peter W. Cook et al
USA/VA-CDC-LC0018486/2021	EPI_ISL_1291283	Laboratory Corporation of America	Centers for Disease Control and Prevention Division of Viral Diseases, Pathogen Discovery	Peter W. Cook et al
USA/VA-CDC-LC0018487/2021	EPI_ISL_1160738	Laboratory Corporation of America	Respiratory Viruses Branch, Division of Viral Diseases, Centers for Disease Control and Prevention	Peter W. Cook et al
USA/VA-CDC-LC0018488/2021	EPI_ISL_1160056	Laboratory Corporation of America	Respiratory Viruses Branch, Division of Viral Diseases, Centers for Disease Control and Prevention	Peter W. Cook et al
USA/VA-CDC-LC0018489/2021	EPI_ISL_1160680	Laboratory Corporation of America	Respiratory Viruses Branch, Division of Viral Diseases, Centers for Disease Control and Prevention	Peter W. Cook et al
USA/VA-CDC-LC0018490/2021	EPI_ISL_1291284	Laboratory Corporation of America	Centers for Disease Control and Prevention Division of Viral Diseases, Pathogen Discovery	Peter W. Cook et al
USA/VA-CDC-LC0018491/2021	EPI_ISL_1160002	Laboratory Corporation of America	Respiratory Viruses Branch, Division of Viral Diseases, Centers for Disease Control and Prevention	Peter W. Cook et al
USA/VA-CDC-LC0018492/2021	EPI_ISL_1291285	Laboratory Corporation of America	Centers for Disease Control and Prevention Division of Viral Diseases, Pathogen Discovery	Peter W. Cook et al
USA/VA-CDC-LC0018493/2021	EPI_ISL_1160003	Laboratory Corporation of America	Respiratory Viruses Branch, Division of Viral Diseases, Centers for Disease Control and Prevention	Peter W. Cook et al
USA/VA-CDC-LC0018494/2021	EPI_ISL_1160004	Laboratory Corporation of America	Respiratory Viruses Branch, Division of Viral Diseases, Centers for Disease Control and Prevention	Peter W. Cook et al
USA/VA-CDC-LC0018495/2021	EPI_ISL_1160336	Laboratory Corporation of America	Respiratory Viruses Branch, Division of Viral Diseases, Centers for Disease Control and Prevention	Peter W. Cook et al
USA/VA-CDC-LC0018496/2021	EPI_ISL_1161255	Laboratory Corporation of America	Respiratory Viruses Branch, Division of Viral Diseases, Centers for Disease Control and Prevention	Peter W. Cook et al
USA/VA-CDC-LC0018498/2021	EPI_ISL_1160005	Laboratory Corporation of America	Respiratory Viruses Branch, Division of Viral Diseases, Centers for Disease Control and Prevention	Peter W. Cook et al
USA/VA-CDC-LC0018504/2021	EPI_ISL_1161257	Laboratory Corporation of America	Respiratory Viruses Branch, Division of Viral Diseases, Centers for Disease Control and Prevention	Peter W. Cook et al
USA/VA-CDC-LC0018505/2021	EPI_ISL_1161258	Laboratory Corporation of America	Respiratory Viruses Branch, Division of Viral Diseases, Centers for Disease Control and Prevention	Peter W. Cook et al
USA/VA-CDC-LC0018506/2021	EPI_ISL_1160057	Laboratory Corporation of America	Respiratory Viruses Branch, Division of Viral Diseases, Centers for Disease Control and Prevention	Peter W. Cook et al
USA/VA-CDC-LC0018507/2021	EPI_ISL_1161259	Laboratory Corporation of America	Respiratory Viruses Branch, Division of Viral Diseases, Centers for Disease Control and Prevention	Peter W. Cook et al
USA/VA-CDC-LC0018508/2021	EPI_ISL_1160832	Laboratory Corporation of America	Respiratory Viruses Branch, Division of Viral Diseases, Centers for Disease Control and Prevention	Peter W. Cook et al
USA/VA-CDC-LC0018524/2021	EPI_ISL_1161263	Laboratory Corporation of America	Respiratory Viruses Branch, Division of Viral Diseases, Centers for Disease Control and Prevention	Peter W. Cook et al
USA/VA-CDC-LC0018525/2021	EPI_ISL_1160874	Laboratory Corporation of America	Respiratory Viruses Branch, Division of Viral Diseases, Centers for Disease Control and Prevention	Peter W. Cook et al
USA/VA-CDC-LC0018526/2021	EPI_ISL_1160875	Laboratory Corporation of America	Respiratory Viruses Branch, Division of Viral Diseases, Centers for Disease Control and Prevention	Peter W. Cook et al
USA/VA-CDC-LC0018563/2021	EPI_ISL_1160402	Laboratory Corporation of America	Respiratory Viruses Branch, Division of Viral Diseases, Centers for Disease Control and Prevention	Peter W. Cook et al
USA/VA-CDC-LC0018568/2021	EPI_ISL_1161269	Laboratory Corporation of America	Respiratory Viruses Branch, Division of Viral Diseases, Centers for Disease Control and Prevention	Peter W. Cook et al
USA/VA-CDC-LC0018572/2021	EPI_ISL_1161270	Laboratory Corporation of America	Respiratory Viruses Branch, Division of Viral Diseases, Centers for Disease Control and Prevention	Peter W. Cook et al
USA/VA-CDC-LC0018588/2021	EPI_ISL_1160114	Laboratory Corporation of America	Respiratory Viruses Branch, Division of Viral Diseases, Centers for Disease Control and Prevention	Peter W. Cook et al
USA/VA-CDC-LC0018590/2021	EPI_ISL_1160063	Laboratory Corporation of America	Respiratory Viruses Branch, Division of Viral Diseases, Centers for Disease Control and Prevention	Peter W. Cook et al
USA/VA-CDC-LC0018591/2021	EPI_ISL_1159901	Laboratory Corporation of America	Respiratory Viruses Branch, Division of Viral Diseases, Centers for Disease Control and Prevention	Peter W. Cook et al
USA/VA-CDC-LC0018592/2021	EPI_ISL_1160103	Laboratory Corporation of America	Respiratory Viruses Branch, Division of Viral Diseases, Centers for Disease Control and Prevention	Peter W. Cook et al
USA/VA-CDC-LC0018600/2021	EPI_ISL_1161274	Laboratory Corporation of America	Respiratory Viruses Branch, Division of Viral Diseases, Centers for Disease Control and Prevention	Peter W. Cook et al
USA/VA-CDC-LC0018601/2021	EPI_ISL_1160921	Laboratory Corporation of America	Respiratory Viruses Branch, Division of Viral Diseases, Centers for Disease Control and Prevention	Peter W. Cook et al
USA/VA-CDC-LC0018602/2021	EPI_ISL_1161275	Laboratory Corporation of America	Respiratory Viruses Branch, Division of Viral Diseases, Centers for Disease Control and Prevention	Peter W. Cook et al
USA/VA-CDC-LC0018603/2021	EPI_ISL_1160505	Laboratory Corporation of America	Respiratory Viruses Branch, Division of Viral Diseases, Centers for Disease Control and Prevention	Peter W. Cook et al
USA/VA-CDC-LC0018623/2021	EPI_ISL_1161282	Laboratory Corporation of America	Respiratory Viruses Branch, Division of Viral Diseases, Centers for Disease Control and Prevention	Peter W. Cook et al
USA/VA-CDC-LC0018624/2021	EPI_ISL_1160241	Laboratory Corporation of America	Respiratory Viruses Branch, Division of Viral Diseases, Centers for Disease Control and Prevention	Peter W. Cook et al
USA/VA-CDC-LC0018625/2021	EPI_ISL_1160242	Laboratory Corporation of America	Respiratory Viruses Branch, Division of Viral Diseases, Centers for Disease Control and Prevention	Peter W. Cook et al
USA/VA-CDC-LC0018629/2021	EPI_ISL_1160243	Laboratory Corporation of America	Respiratory Viruses Branch, Division of Viral Diseases, Centers for Disease Control and Prevention	Peter W. Cook et al
USA/VA-CDC-LC0018636/2021	EPI_ISL_1161283	Laboratory Corporation of America	Respiratory Viruses Branch, Division of Viral Diseases, Centers for Disease Control and Prevention	Peter W. Cook et al
USA/VA-CDC-LC0018638/2021	EPI_ISL_1159902	Laboratory Corporation of America	Respiratory Viruses Branch, Division of Viral Diseases, Centers for Disease Control and Prevention	Peter W. Cook et al
USA/VA-CDC-LC0018897/2021	EPI_ISL_1160249	Laboratory Corporation of America	Respiratory Viruses Branch, Division of Viral Diseases, Centers for Disease Control and Prevention	Peter W. Cook et al
USA/VA-CDC-LC0019020/2021	EPI_ISL_1159905	Laboratory Corporation of America	Respiratory Viruses Branch, Division of Viral Diseases, Centers for Disease Control and Prevention	Peter W. Cook et al
USA/VA-CDC-LC0019091/2021	EPI_ISL_1160901	Laboratory Corporation of America	Respiratory Viruses Branch, Division of Viral Diseases, Centers for Disease Control and Prevention	Peter W. Cook et al
USA/VA-CDC-LC0019521/2021	EPI_ISL_1222093	Laboratory Corporation of America	Centers for Disease Control and Prevention Division of Viral Diseases, Pathogen Discovery	Peter W. Cook et al
USA/VA-CDC-LC0019551/2021	EPI_ISL_1298262	Laboratory Corporation of America	Centers for Disease Control and Prevention Division of Viral Diseases, Pathogen Discovery	Peter W. Cook et al
USA/VA-CDC-LC0019553/2021	EPI_ISL_1221414	Laboratory Corporation of America	Centers for Disease Control and Prevention Division of Viral Diseases, Pathogen Discovery	Peter W. Cook et al
USA/VA-CDC-LC0019561/2021	EPI_ISL_1222105	Laboratory Corporation of America	Centers for Disease Control and Prevention Division of Viral Diseases, Pathogen Discovery	Peter W. Cook et al
USA/VA-CDC-LC0019617/2021	EPI_ISL_1221046	Laboratory Corporation of America	Centers for Disease Control and Prevention Division of Viral Diseases, Pathogen Discovery	Peter W. Cook et al
USA/VA-CDC-LC0019618/2021	EPI_ISL_1221047	Laboratory Corporation of America	Centers for Disease Control and Prevention Division of Viral Diseases, Pathogen Discovery	Peter W. Cook et al
USA/VA-CDC-LC0019619/2021	EPI_ISL_1221048	Laboratory Corporation of America	Centers for Disease Control and Prevention Division of Viral Diseases, Pathogen Discovery	Peter W. Cook et al
USA/VA-CDC-LC0019620/2021	EPI_ISL_1221049	Laboratory Corporation of America	Centers for Disease Control and Prevention Division of Viral Diseases, Pathogen Discovery	Peter W. Cook et al
USA/VA-CDC-LC0019621/2021	EPI_ISL_1221050	Laboratory Corporation of America	Centers for Disease Control and Prevention Division of Viral Diseases, Pathogen Discovery	Peter W. Cook et al
USA/VA-CDC-LC0019641/2021	EPI_ISL_1221055	Laboratory Corporation of America	Centers for Disease Control and Prevention Division of Viral Diseases, Pathogen Discovery	Peter W. Cook et al
USA/VA-CDC-LC0019642/2021	EPI_ISL_1221056	Laboratory Corporation of America	Centers for Disease Control and Prevention Division of Viral Diseases, Pathogen Discovery	Peter W. Cook et al
USA/VA-CDC-LC0019643/2021	EPI_ISL_1221057	Laboratory Corporation of America	Centers for Disease Control and Prevention Division of Viral Diseases, Pathogen Discovery	Peter W. Cook et al
USA/VA-CDC-LC0019662/2021	EPI_ISL_1298297	Laboratory Corporation of America	Centers for Disease Control and Prevention Division of Viral Diseases, Pathogen Discovery	Peter W. Cook et al
USA/VA-CDC-LC0019663/2021	EPI_ISL_1221060	Laboratory Corporation of America	Centers for Disease Control and Prevention Division of Viral Diseases, Pathogen Discovery	Peter W. Cook et al
USA/VA-CDC-LC0019664/2021	EPI_ISL_1221061	Laboratory Corporation of America	Centers for Disease Control and Prevention Division of Viral Diseases, Pathogen Discovery	Peter W. Cook et al
USA/VA-CDC-LC0019667/2021	EPI_ISL_1221062	Laboratory Corporation of America	Centers for Disease Control and Prevention Division of Viral Diseases, Pathogen Discovery	Peter W. Cook et al
USA/VA-CDC-LC0019668/2021	EPI_ISL_1221063	Laboratory Corporation of America	Centers for Disease Control and Prevention Division of Viral Diseases, Pathogen Discovery	Peter W. Cook et al
USA/VA-CDC-LC0019669/2021	EPI_ISL_1221064	Laboratory Corporation of America	Centers for Disease Control and Prevention Division of Viral Diseases, Pathogen Discovery	Peter W. Cook et al
USA/VA-CDC-LC0019670/2021	EPI_ISL_1221065	Laboratory Corporation of America	Centers for Disease Control and Prevention Division of Viral Diseases, Pathogen Discovery	Peter W. Cook et al
USA/VA-CDC-LC0019671/2021	EPI_ISL_1221066	Laboratory Corporation of America	Centers for Disease Control and Prevention Division of Viral Diseases, Pathogen Discovery	Peter W. Cook et al
USA/VA-CDC-LC0019672/2021	EPI_ISL_1221067	Laboratory Corporation of America	Centers for Disease Control and Prevention Division of Viral Diseases, Pathogen Discovery	Peter W. Cook et al
USA/VA-CDC-LC0019673/2021	EPI_ISL_1221068	Laboratory Corporation of America	Centers for Disease Control and Prevention Division of Viral Diseases, Pathogen Discovery	Peter W. Cook et al
USA/VA-CDC-LC0019674/2021	EPI_ISL_1221069	Laboratory Corporation of America	Centers for Disease Control and Prevention Division of Viral Diseases, Pathogen Discovery	Peter W. Cook et al
USA/VA-CDC-LC0019675/2021	EPI_ISL_1221070	Laboratory Corporation of America	Centers for Disease Control and Prevention Division of Viral Diseases, Pathogen Discovery	Peter W. Cook et al
USA/VA-CDC-LC0019677/2021	EPI_ISL_1221448	Laboratory Corporation of America	Centers for Disease Control and Prevention Division of Viral Diseases, Pathogen Discovery	Peter W. Cook et al
USA/VA-CDC-LC0019681/2021	EPI_ISL_1221072	Laboratory Corporation of America	Centers for Disease Control and Prevention Division of Viral Diseases, Pathogen Discovery	Peter W. Cook et al
USA/VA-CDC-LC0019682/2021	EPI_ISL_1221073	Laboratory Corporation of America	Centers for Disease Control and Prevention Division of Viral Diseases, Pathogen Discovery	Peter W. Cook et al
USA/VA-CDC-LC0019767/2021	EPI_ISL_1221896	Laboratory Corporation of America	Centers for Disease Control and Prevention Division of Viral Diseases, Pathogen Discovery	Peter W. Cook et al
USA/VA-CDC-LC0019896/2021	EPI_ISL_1221507	Laboratory Corporation of America	Centers for Disease Control and Prevention Division of Viral Diseases, Pathogen Discovery	Peter W. Cook et al
USA/VA-CDC-LC0019899/2021	EPI_ISL_1221508	Laboratory Corporation of America	Centers for Disease Control and Prevention Division of Viral Diseases, Pathogen Discovery	Peter W. Cook et al
USA/VA-CDC-LC0019901/2021	EPI_ISL_1221921	Laboratory Corporation of America	Centers for Disease Control and Prevention Division of Viral Diseases, Pathogen Discovery	Peter W. Cook et al
USA/VA-CDC-LC0019908/2021	EPI_ISL_1221922	Laboratory Corporation of America	Centers for Disease Control and Prevention Division of Viral Diseases, Pathogen Discovery	Peter W. Cook et al
USA/VA-CDC-LC0019909/2021	EPI_ISL_1221511	Laboratory Corporation of America	Centers for Disease Control and Prevention Division of Viral Diseases, Pathogen Discovery	Peter W. Cook et al
USA/VA-CDC-LC0019910/2021	EPI_ISL_1221923	Laboratory Corporation of America	Centers for Disease Control and Prevention Division of Viral Diseases, Pathogen Discovery	Peter W. Cook et al
USA/VA-CDC-LC0019915/2021	EPI_ISL_1221121	Laboratory Corporation of America	Centers for Disease Control and Prevention Division of Viral Diseases, Pathogen Discovery	Peter W. Cook et al
USA/VA-CDC-LC0019918/2021	EPI_ISL_1298275	Laboratory Corporation of America	Centers for Disease Control and Prevention Division of Viral Diseases, Pathogen Discovery	Peter W. Cook et al
USA/VA-CDC-LC0019919/2021	EPI_ISL_1221122	Laboratory Corporation of America	Centers for Disease Control and Prevention Division of Viral Diseases, Pathogen Discovery	Peter W. Cook et al
USA/VA-CDC-LC0019941/2021	EPI_ISL_1298302	Laboratory Corporation of America	Centers for Disease Control and Prevention Division of Viral Diseases, Pathogen Discovery	Peter W. Cook et al
USA/VA-CDC-LC0019942/2021	EPI_ISL_1221514	Laboratory Corporation of America	Centers for Disease Control and Prevention Division of Viral Diseases, Pathogen Discovery	Peter W. Cook et al
USA/VA-CDC-LC0019944/2021	EPI_ISL_1221515	Laboratory Corporation of America	Centers for Disease Control and Prevention Division of Viral Diseases, Pathogen Discovery	Peter W. Cook et al
USA/VA-CDC-LC0019945/2021	EPI_ISL_1221516	Laboratory Corporation of America	Centers for Disease Control and Prevention Division of Viral Diseases, Pathogen Discovery	Peter W. Cook et al
USA/VA-CDC-LC0019946/2021	EPI_ISL_1221517	Laboratory Corporation of America	Centers for Disease Control and Prevention Division of Viral Diseases, Pathogen Discovery	Peter W. Cook et al
USA/VA-CDC-LC0020067/2021	EPI_ISL_1298281	Laboratory Corporation of America	Centers for Disease Control and Prevention Division of Viral Diseases, Pathogen Discovery	Peter W. Cook et al
USA/VA-CDC-LC0020068/2021	EPI_ISL_1298282	Laboratory Corporation of America	Centers for Disease Control and Prevention Division of Viral Diseases, Pathogen Discovery	Peter W. Cook et al
USA/VA-CDC-LC0020069/2021	EPI_ISL_1221163	Laboratory Corporation of America	Centers for Disease Control and Prevention Division of Viral Diseases, Pathogen Discovery	Peter W. Cook et al
USA/VA-CDC-LC0020070/2021	EPI_ISL_1221164	Laboratory Corporation of America	Centers for Disease Control and Prevention Division of Viral Diseases, Pathogen Discovery	Peter W. Cook et al
USA/VA-CDC-LC0020071/2021	EPI_ISL_1221165	Laboratory Corporation of America	Centers for Disease Control and Prevention Division of Viral Diseases, Pathogen Discovery	Peter W. Cook et al
USA/VA-CDC-LC0020072/2021	EPI_ISL_1298358	Laboratory Corporation of America	Centers for Disease Control and Prevention Division of Viral Diseases, Pathogen Discovery	Peter W. Cook et al
USA/VA-CDC-LC0020073/2021	EPI_ISL_1221166	Laboratory Corporation of America	Centers for Disease Control and Prevention Division of Viral Diseases, Pathogen Discovery	Peter W. Cook et al
USA/VA-CDC-LC0020074/2021	EPI_ISL_1221167	Laboratory Corporation of America	Centers for Disease Control and Prevention Division of Viral Diseases, Pathogen Discovery	Peter W. Cook et al
USA/VA-CDC-LC0020075/2021	EPI_ISL_1221168	Laboratory Corporation of America	Centers for Disease Control and Prevention Division of Viral Diseases, Pathogen Discovery	Peter W. Cook et al
USA/VA-CDC-LC0020076/2021	EPI_ISL_1221169	Laboratory Corporation of America	Centers for Disease Control and Prevention Division of Viral Diseases, Pathogen Discovery	Peter W. Cook et al
USA/VA-CDC-LC0020077/2021	EPI_ISL_1221170	Laboratory Corporation of America	Centers for Disease Control and Prevention Division of Viral Diseases, Pathogen Discovery	Peter W. Cook et al
USA/VA-CDC-LC0020078/2021	EPI_ISL_1222123	Laboratory Corporation of America	Centers for Disease Control and Prevention Division of Viral Diseases, Pathogen Discovery	Peter W. Cook et al
USA/VA-CDC-LC0020079/2021	EPI_ISL_1298283	Laboratory Corporation of America	Centers for Disease Control and Prevention Division of Viral Diseases, Pathogen Discovery	Peter W. Cook et al
USA/VA-CDC-LC0020080/2021	EPI_ISL_1221171	Laboratory Corporation of America	Centers for Disease Control and Prevention Division of Viral Diseases, Pathogen Discovery	Peter W. Cook et al
USA/VA-CDC-LC0020081/2021	EPI_ISL_1222124	Laboratory Corporation of America	Centers for Disease Control and Prevention Division of Viral Diseases, Pathogen Discovery	Peter W. Cook et al
USA/VA-CDC-LC0020082/2021	EPI_ISL_1221172	Laboratory Corporation of America	Centers for Disease Control and Prevention Division of Viral Diseases, Pathogen Discovery	Peter W. Cook et al
USA/VA-CDC-LC0020139/2021	EPI_ISL_1221188	Laboratory Corporation of America	Centers for Disease Control and Prevention Division of Viral Diseases, Pathogen Discovery	Peter W. Cook et al
USA/VA-CDC-LC0020140/2021	EPI_ISL_1221189	Laboratory Corporation of America	Centers for Disease Control and Prevention Division of Viral Diseases, Pathogen Discovery	Peter W. Cook et al
USA/VA-CDC-LC0020141/2021	EPI_ISL_1221190	Laboratory Corporation of America	Centers for Disease Control and Prevention Division of Viral Diseases, Pathogen Discovery	Peter W. Cook et al
USA/VA-CDC-LC0020274/2021	EPI_ISL_1221601	Laboratory Corporation of America	Centers for Disease Control and Prevention Division of Viral Diseases, Pathogen Discovery	Peter W. Cook et al
USA/VA-CDC-LC0020309/2021	EPI_ISL_1222012	Laboratory Corporation of America	Centers for Disease Control and Prevention Division of Viral Diseases, Pathogen Discovery	Peter W. Cook et al
USA/VA-CDC-LC0020310/2021	EPI_ISL_1222013	Laboratory Corporation of America	Centers for Disease Control and Prevention Division of Viral Diseases, Pathogen Discovery	Peter W. Cook et al
USA/VA-CDC-LC0020311/2021	EPI_ISL_1221609	Laboratory Corporation of America	Centers for Disease Control and Prevention Division of Viral Diseases, Pathogen Discovery	Peter W. Cook et al
USA/VA-CDC-LC0020312/2021	EPI_ISL_1222014	Laboratory Corporation of America	Centers for Disease Control and Prevention Division of Viral Diseases, Pathogen Discovery	Peter W. Cook et al
USA/VA-CDC-LC0020313/2021	EPI_ISL_1222015	Laboratory Corporation of America	Centers for Disease Control and Prevention Division of Viral Diseases, Pathogen Discovery	Peter W. Cook et al
USA/VA-CDC-LC0020315/2021	EPI_ISL_1221205	Laboratory Corporation of America	Centers for Disease Control and Prevention Division of Viral Diseases, Pathogen Discovery	Peter W. Cook et al
USA/VA-CDC-LC0020316/2021	EPI_ISL_1221610	Laboratory Corporation of America	Centers for Disease Control and Prevention Division of Viral Diseases, Pathogen Discovery	Peter W. Cook et al
USA/VA-CDC-LC0020319/2021	EPI_ISL_1221206	Laboratory Corporation of America	Centers for Disease Control and Prevention Division of Viral Diseases, Pathogen Discovery	Peter W. Cook et al
USA/VA-CDC-LC0020320/2021	EPI_ISL_1221207	Laboratory Corporation of America	Centers for Disease Control and Prevention Division of Viral Diseases, Pathogen Discovery	Peter W. Cook et al
USA/VA-CDC-LC0020324/2021	EPI_ISL_1221209	Laboratory Corporation of America	Centers for Disease Control and Prevention Division of Viral Diseases, Pathogen Discovery	Peter W. Cook et al
USA/VA-CDC-LC0020325/2021	EPI_ISL_1221210	Laboratory Corporation of America	Centers for Disease Control and Prevention Division of Viral Diseases, Pathogen Discovery	Peter W. Cook et al
USA/VA-CDC-LC0020326/2021	EPI_ISL_1221211	Laboratory Corporation of America	Centers for Disease Control and Prevention Division of Viral Diseases, Pathogen Discovery	Peter W. Cook et al
USA/VA-CDC-LC0020327/2021	EPI_ISL_1221611	Laboratory Corporation of America	Centers for Disease Control and Prevention Division of Viral Diseases, Pathogen Discovery	Peter W. Cook et al
USA/VA-CDC-LC0020328/2021	EPI_ISL_1221212	Laboratory Corporation of America	Centers for Disease Control and Prevention Division of Viral Diseases, Pathogen Discovery	Peter W. Cook et al
USA/VA-CDC-LC0020331/2021	EPI_ISL_1222019	Laboratory Corporation of America	Centers for Disease Control and Prevention Division of Viral Diseases, Pathogen Discovery	Peter W. Cook et al
USA/VA-CDC-LC0020333/2021	EPI_ISL_1221613	Laboratory Corporation of America	Centers for Disease Control and Prevention Division of Viral Diseases, Pathogen Discovery	Peter W. Cook et al
USA/VA-CDC-LC0020334/2021	EPI_ISL_1221614	Laboratory Corporation of America	Centers for Disease Control and Prevention Division of Viral Diseases, Pathogen Discovery	Peter W. Cook et al
USA/VA-CDC-LC0020336/2021	EPI_ISL_1298351	Laboratory Corporation of America	Centers for Disease Control and Prevention Division of Viral Diseases, Pathogen Discovery	Peter W. Cook et al
USA/VA-CDC-LC0020339/2021	EPI_ISL_1222021	Laboratory Corporation of America	Centers for Disease Control and Prevention Division of Viral Diseases, Pathogen Discovery	Peter W. Cook et al
USA/VA-CDC-LC0020340/2021	EPI_ISL_1222022	Laboratory Corporation of America	Centers for Disease Control and Prevention Division of Viral Diseases, Pathogen Discovery	Peter W. Cook et al
USA/VA-CDC-LC0020342/2021	EPI_ISL_1221214	Laboratory Corporation of America	Centers for Disease Control and Prevention Division of Viral Diseases, Pathogen Discovery	Peter W. Cook et al
USA/VA-CDC-LC0020343/2021	EPI_ISL_1222023	Laboratory Corporation of America	Centers for Disease Control and Prevention Division of Viral Diseases, Pathogen Discovery	Peter W. Cook et al
USA/VA-CDC-LC0020344/2021	EPI_ISL_1221616	Laboratory Corporation of America	Centers for Disease Control and Prevention Division of Viral Diseases, Pathogen Discovery	Peter W. Cook et al
USA/VA-CDC-LC0020425/2021	EPI_ISL_1222129	Laboratory Corporation of America	Centers for Disease Control and Prevention Division of Viral Diseases, Pathogen Discovery	Peter W. Cook et al
USA/VA-CDC-LC0020427/2021	EPI_ISL_1221646	Laboratory Corporation of America	Centers for Disease Control and Prevention Division of Viral Diseases, Pathogen Discovery	Peter W. Cook et al
USA/VA-CDC-LC0020512/2021	EPI_ISL_1221255	Laboratory Corporation of America	Centers for Disease Control and Prevention Division of Viral Diseases, Pathogen Discovery	Peter W. Cook et al
USA/VA-CDC-LC0020539/2021	EPI_ISL_1222133	Laboratory Corporation of America	Centers for Disease Control and Prevention Division of Viral Diseases, Pathogen Discovery	Peter W. Cook et al
USA/VA-CDC-LC0020540/2021	EPI_ISL_1222134	Laboratory Corporation of America	Centers for Disease Control and Prevention Division of Viral Diseases, Pathogen Discovery	Peter W. Cook et al
USA/VA-CDC-LC0020565/2021	EPI_ISL_1222137	Laboratory Corporation of America	Centers for Disease Control and Prevention Division of Viral Diseases, Pathogen Discovery	Peter W. Cook et al
USA/VA-CDC-LC0020566/2021	EPI_ISL_1222138	Laboratory Corporation of America	Centers for Disease Control and Prevention Division of Viral Diseases, Pathogen Discovery	Peter W. Cook et al
USA/VA-CDC-LC0020587/2021	EPI_ISL_1221720	Laboratory Corporation of America	Centers for Disease Control and Prevention Division of Viral Diseases, Pathogen Discovery	Peter W. Cook et al
USA/VA-CDC-LC0020588/2021	EPI_ISL_1221721	Laboratory Corporation of America	Centers for Disease Control and Prevention Division of Viral Diseases, Pathogen Discovery	Peter W. Cook et al
USA/VA-CDC-LC0020590/2021	EPI_ISL_1298359	Laboratory Corporation of America	Centers for Disease Control and Prevention Division of Viral Diseases, Pathogen Discovery	Peter W. Cook et al
USA/VA-CDC-LC0020663/2021	EPI_ISL_1298320	Laboratory Corporation of America	Centers for Disease Control and Prevention Division of Viral Diseases, Pathogen Discovery	Peter W. Cook et al
USA/VA-CDC-LC0020664/2021	EPI_ISL_1221285	Laboratory Corporation of America	Centers for Disease Control and Prevention Division of Viral Diseases, Pathogen Discovery	Peter W. Cook et al
USA/VA-CDC-LC0020665/2021	EPI_ISL_1221286	Laboratory Corporation of America	Centers for Disease Control and Prevention Division of Viral Diseases, Pathogen Discovery	Peter W. Cook et al
USA/VA-CDC-LC0020668/2021	EPI_ISL_1221728	Laboratory Corporation of America	Centers for Disease Control and Prevention Division of Viral Diseases, Pathogen Discovery	Peter W. Cook et al
USA/VA-CDC-LC0020669/2021	EPI_ISL_1221729	Laboratory Corporation of America	Centers for Disease Control and Prevention Division of Viral Diseases, Pathogen Discovery	Peter W. Cook et al
USA/VA-CDC-LC0020670/2021	EPI_ISL_1221287	Laboratory Corporation of America	Centers for Disease Control and Prevention Division of Viral Diseases, Pathogen Discovery	Peter W. Cook et al
USA/VA-CDC-LC0020671/2021	EPI_ISL_1221288	Laboratory Corporation of America	Centers for Disease Control and Prevention Division of Viral Diseases, Pathogen Discovery	Peter W. Cook et al
USA/VA-CDC-LC0020672/2021	EPI_ISL_1298321	Laboratory Corporation of America	Centers for Disease Control and Prevention Division of Viral Diseases, Pathogen Discovery	Peter W. Cook et al
USA/VA-CDC-LC0020675/2021	EPI_ISL_1221289	Laboratory Corporation of America	Centers for Disease Control and Prevention Division of Viral Diseases, Pathogen Discovery	Peter W. Cook et al
USA/VA-CDC-LC0020676/2021	EPI_ISL_1221290	Laboratory Corporation of America	Centers for Disease Control and Prevention Division of Viral Diseases, Pathogen Discovery	Peter W. Cook et al
USA/VA-CDC-LC0020677/2021	EPI_ISL_1221291	Laboratory Corporation of America	Centers for Disease Control and Prevention Division of Viral Diseases, Pathogen Discovery	Peter W. Cook et al
USA/VA-CDC-LC0020678/2021	EPI_ISL_1221730	Laboratory Corporation of America	Centers for Disease Control and Prevention Division of Viral Diseases, Pathogen Discovery	Peter W. Cook et al
USA/VA-CDC-LC0020679/2021	EPI_ISL_1221731	Laboratory Corporation of America	Centers for Disease Control and Prevention Division of Viral Diseases, Pathogen Discovery	Peter W. Cook et al
USA/VA-CDC-LC0020680/2021	EPI_ISL_1221292	Laboratory Corporation of America	Centers for Disease Control and Prevention Division of Viral Diseases, Pathogen Discovery	Peter W. Cook et al
USA/VA-CDC-LC0020740/2021	EPI_ISL_1222087	Laboratory Corporation of America	Centers for Disease Control and Prevention Division of Viral Diseases, Pathogen Discovery	Peter W. Cook et al
USA/VA-CDC-LC0020761/2021	EPI_ISL_1221744	Laboratory Corporation of America	Centers for Disease Control and Prevention Division of Viral Diseases, Pathogen Discovery	Peter W. Cook et al
USA/VA-CDC-LC0020793/2021	EPI_ISL_1221317	Laboratory Corporation of America	Centers for Disease Control and Prevention Division of Viral Diseases, Pathogen Discovery	Peter W. Cook et al
USA/VA-CDC-LC0020815/2021	EPI_ISL_1222171	Laboratory Corporation of America	Centers for Disease Control and Prevention Division of Viral Diseases, Pathogen Discovery	Peter W. Cook et al
USA/VA-CDC-LC0020816/2021	EPI_ISL_1222172	Laboratory Corporation of America	Centers for Disease Control and Prevention Division of Viral Diseases, Pathogen Discovery	Peter W. Cook et al
USA/VA-CDC-LC0020817/2021	EPI_ISL_1298371	Laboratory Corporation of America	Centers for Disease Control and Prevention Division of Viral Diseases, Pathogen Discovery	Peter W. Cook et al
USA/VA-CDC-LC0020818/2021	EPI_ISL_1222173	Laboratory Corporation of America	Centers for Disease Control and Prevention Division of Viral Diseases, Pathogen Discovery	Peter W. Cook et al
USA/VA-CDC-LC0020819/2021	EPI_ISL_1222174	Laboratory Corporation of America	Centers for Disease Control and Prevention Division of Viral Diseases, Pathogen Discovery	Peter W. Cook et al
USA/VA-CDC-LC0020827/2021	EPI_ISL_1222179	Laboratory Corporation of America	Centers for Disease Control and Prevention Division of Viral Diseases, Pathogen Discovery	Peter W. Cook et al
USA/VA-CDC-LC0020836/2021	EPI_ISL_1222181	Laboratory Corporation of America	Centers for Disease Control and Prevention Division of Viral Diseases, Pathogen Discovery	Peter W. Cook et al
USA/VA-CDC-LC0020837/2021	EPI_ISL_1222182	Laboratory Corporation of America	Centers for Disease Control and Prevention Division of Viral Diseases, Pathogen Discovery	Peter W. Cook et al
USA/VA-CDC-LC0020838/2021	EPI_ISL_1222183	Laboratory Corporation of America	Centers for Disease Control and Prevention Division of Viral Diseases, Pathogen Discovery	Peter W. Cook et al
USA/VA-CDC-LC0020839/2021	EPI_ISL_1222184	Laboratory Corporation of America	Centers for Disease Control and Prevention Division of Viral Diseases, Pathogen Discovery	Peter W. Cook et al
USA/VA-CDC-LC0020840/2021	EPI_ISL_1222185	Laboratory Corporation of America	Centers for Disease Control and Prevention Division of Viral Diseases, Pathogen Discovery	Peter W. Cook et al
USA/VA-CDC-LC0020842/2021	EPI_ISL_1298376	Laboratory Corporation of America	Centers for Disease Control and Prevention Division of Viral Diseases, Pathogen Discovery	Peter W. Cook et al
USA/VA-CDC-LC0020843/2021	EPI_ISL_1222186	Laboratory Corporation of America	Centers for Disease Control and Prevention Division of Viral Diseases, Pathogen Discovery	Peter W. Cook et al
USA/VA-CDC-LC0020844/2021	EPI_ISL_1222187	Laboratory Corporation of America	Centers for Disease Control and Prevention Division of Viral Diseases, Pathogen Discovery	Peter W. Cook et al
USA/VA-CDC-LC0020845/2021	EPI_ISL_1222188	Laboratory Corporation of America	Centers for Disease Control and Prevention Division of Viral Diseases, Pathogen Discovery	Peter W. Cook et al
USA/VA-CDC-LC0020846/2021	EPI_ISL_1298377	Laboratory Corporation of America	Centers for Disease Control and Prevention Division of Viral Diseases, Pathogen Discovery	Peter W. Cook et al
USA/VA-CDC-LC0020847/2021	EPI_ISL_1222189	Laboratory Corporation of America	Centers for Disease Control and Prevention Division of Viral Diseases, Pathogen Discovery	Peter W. Cook et al
USA/VA-CDC-LC0020848/2021	EPI_ISL_1222190	Laboratory Corporation of America	Centers for Disease Control and Prevention Division of Viral Diseases, Pathogen Discovery	Peter W. Cook et al
USA/VA-CDC-LC0020849/2021	EPI_ISL_1222191	Laboratory Corporation of America	Centers for Disease Control and Prevention Division of Viral Diseases, Pathogen Discovery	Peter W. Cook et al
USA/VA-CDC-LC0020850/2021	EPI_ISL_1298378	Laboratory Corporation of America	Centers for Disease Control and Prevention Division of Viral Diseases, Pathogen Discovery	Peter W. Cook et al
USA/VA-CDC-LC0020851/2021	EPI_ISL_1222192	Laboratory Corporation of America	Centers for Disease Control and Prevention Division of Viral Diseases, Pathogen Discovery	Peter W. Cook et al
USA/VA-CDC-LC0020852/2021	EPI_ISL_1222193	Laboratory Corporation of America	Centers for Disease Control and Prevention Division of Viral Diseases, Pathogen Discovery	Peter W. Cook et al
USA/VA-CDC-LC0020853/2021	EPI_ISL_1222194	Laboratory Corporation of America	Centers for Disease Control and Prevention Division of Viral Diseases, Pathogen Discovery	Peter W. Cook et al
USA/VA-CDC-LC0020854/2021	EPI_ISL_1222195	Laboratory Corporation of America	Centers for Disease Control and Prevention Division of Viral Diseases, Pathogen Discovery	Peter W. Cook et al
USA/VA-CDC-LC0020855/2021	EPI_ISL_1222196	Laboratory Corporation of America	Centers for Disease Control and Prevention Division of Viral Diseases, Pathogen Discovery	Peter W. Cook et al
USA/VA-CDC-LC0020856/2021	EPI_ISL_1222197	Laboratory Corporation of America	Centers for Disease Control and Prevention Division of Viral Diseases, Pathogen Discovery	Peter W. Cook et al
USA/VA-CDC-LC0020857/2021	EPI_ISL_1222198	Laboratory Corporation of America	Centers for Disease Control and Prevention Division of Viral Diseases, Pathogen Discovery	Peter W. Cook et al
USA/VA-CDC-LC0020859/2021	EPI_ISL_1222199	Laboratory Corporation of America	Centers for Disease Control and Prevention Division of Viral Diseases, Pathogen Discovery	Peter W. Cook et al
USA/VA-CDC-LC0020860/2021	EPI_ISL_1222200	Laboratory Corporation of America	Centers for Disease Control and Prevention Division of Viral Diseases, Pathogen Discovery	Peter W. Cook et al
USA/VA-CDC-LC0020861/2021	EPI_ISL_1222201	Laboratory Corporation of America	Centers for Disease Control and Prevention Division of Viral Diseases, Pathogen Discovery	Peter W. Cook et al
USA/VA-CDC-LC0020863/2021	EPI_ISL_1222202	Laboratory Corporation of America	Centers for Disease Control and Prevention Division of Viral Diseases, Pathogen Discovery	Peter W. Cook et al
USA/VA-CDC-LC0020864/2021	EPI_ISL_1222203	Laboratory Corporation of America	Centers for Disease Control and Prevention Division of Viral Diseases, Pathogen Discovery	Peter W. Cook et al
USA/VA-CDC-LC0020866/2021	EPI_ISL_1222204	Laboratory Corporation of America	Centers for Disease Control and Prevention Division of Viral Diseases, Pathogen Discovery	Peter W. Cook et al
USA/VA-CDC-LC0020867/2021	EPI_ISL_1222205	Laboratory Corporation of America	Centers for Disease Control and Prevention Division of Viral Diseases, Pathogen Discovery	Peter W. Cook et al
USA/VA-CDC-LC0020868/2021	EPI_ISL_1222206	Laboratory Corporation of America	Centers for Disease Control and Prevention Division of Viral Diseases, Pathogen Discovery	Peter W. Cook et al
USA/VA-CDC-LC0020869/2021	EPI_ISL_1222207	Laboratory Corporation of America	Centers for Disease Control and Prevention Division of Viral Diseases, Pathogen Discovery	Peter W. Cook et al
USA/VA-CDC-LC0020870/2021	EPI_ISL_1222208	Laboratory Corporation of America	Centers for Disease Control and Prevention Division of Viral Diseases, Pathogen Discovery	Peter W. Cook et al
USA/VA-CDC-LC0020871/2021	EPI_ISL_1222209	Laboratory Corporation of America	Centers for Disease Control and Prevention Division of Viral Diseases, Pathogen Discovery	Peter W. Cook et al
USA/VA-CDC-LC0020872/2021	EPI_ISL_1298379	Laboratory Corporation of America	Centers for Disease Control and Prevention Division of Viral Diseases, Pathogen Discovery	Peter W. Cook et al
USA/VA-CDC-LC0020873/2021	EPI_ISL_1222210	Laboratory Corporation of America	Centers for Disease Control and Prevention Division of Viral Diseases, Pathogen Discovery	Peter W. Cook et al
USA/VA-CDC-LC0020874/2021	EPI_ISL_1222211	Laboratory Corporation of America	Centers for Disease Control and Prevention Division of Viral Diseases, Pathogen Discovery	Peter W. Cook et al
USA/VA-CDC-LC0020875/2021	EPI_ISL_1222212	Laboratory Corporation of America	Centers for Disease Control and Prevention Division of Viral Diseases, Pathogen Discovery	Peter W. Cook et al
USA/VA-CDC-LC0020876/2021	EPI_ISL_1222213	Laboratory Corporation of America	Centers for Disease Control and Prevention Division of Viral Diseases, Pathogen Discovery	Peter W. Cook et al
USA/VA-CDC-LC0020877/2021	EPI_ISL_1222214	Laboratory Corporation of America	Centers for Disease Control and Prevention Division of Viral Diseases, Pathogen Discovery	Peter W. Cook et al
USA/VA-CDC-LC0020878/2021	EPI_ISL_1298380	Laboratory Corporation of America	Centers for Disease Control and Prevention Division of Viral Diseases, Pathogen Discovery	Peter W. Cook et al
USA/VA-CDC-LC0020882/2021	EPI_ISL_1222217	Laboratory Corporation of America	Centers for Disease Control and Prevention Division of Viral Diseases, Pathogen Discovery	Peter W. Cook et al
USA/VA-CDC-LC0020883/2021	EPI_ISL_1222218	Laboratory Corporation of America	Centers for Disease Control and Prevention Division of Viral Diseases, Pathogen Discovery	Peter W. Cook et al
USA/VA-CDC-LC0020953/2021	EPI_ISL_1222267	Laboratory Corporation of America	Centers for Disease Control and Prevention Division of Viral Diseases, Pathogen Discovery	Peter W. Cook et al
USA/VA-CDC-LC0020954/2021	EPI_ISL_1222268	Laboratory Corporation of America	Centers for Disease Control and Prevention Division of Viral Diseases, Pathogen Discovery	Peter W. Cook et al
USA/VA-CDC-LC0020955/2021	EPI_ISL_1222269	Laboratory Corporation of America	Centers for Disease Control and Prevention Division of Viral Diseases, Pathogen Discovery	Peter W. Cook et al
USA/VA-CDC-LC0020956/2021	EPI_ISL_1222270	Laboratory Corporation of America	Centers for Disease Control and Prevention Division of Viral Diseases, Pathogen Discovery	Peter W. Cook et al
USA/VA-CDC-LC0020958/2021	EPI_ISL_1222272	Laboratory Corporation of America	Centers for Disease Control and Prevention Division of Viral Diseases, Pathogen Discovery	Peter W. Cook et al
USA/VA-CDC-LC0020959/2021	EPI_ISL_1222273	Laboratory Corporation of America	Centers for Disease Control and Prevention Division of Viral Diseases, Pathogen Discovery	Peter W. Cook et al
USA/VA-CDC-LC0020960/2021	EPI_ISL_1298389	Laboratory Corporation of America	Centers for Disease Control and Prevention Division of Viral Diseases, Pathogen Discovery	Peter W. Cook et al
USA/VA-CDC-LC0020961/2021	EPI_ISL_1222274	Laboratory Corporation of America	Centers for Disease Control and Prevention Division of Viral Diseases, Pathogen Discovery	Peter W. Cook et al
USA/VA-CDC-LC0020964/2021	EPI_ISL_1298390	Laboratory Corporation of America	Centers for Disease Control and Prevention Division of Viral Diseases, Pathogen Discovery	Peter W. Cook et al
USA/VA-CDC-LC0020965/2021	EPI_ISL_1222275	Laboratory Corporation of America	Centers for Disease Control and Prevention Division of Viral Diseases, Pathogen Discovery	Peter W. Cook et al
USA/VA-CDC-LC0020966/2021	EPI_ISL_1222276	Laboratory Corporation of America	Centers for Disease Control and Prevention Division of Viral Diseases, Pathogen Discovery	Peter W. Cook et al
USA/VA-CDC-LC0021007/2021	EPI_ISL_1222299	Laboratory Corporation of America	Centers for Disease Control and Prevention Division of Viral Diseases, Pathogen Discovery	Peter W. Cook et al
USA/VA-CDC-LC0021232/2021	EPI_ISL_1319166	Laboratory Corporation of America	Centers for Disease Control and Prevention Division of Viral Diseases, Pathogen Discovery	Peter W. Cook et al
USA/VA-CDC-LC0021241/2021	EPI_ISL_1319229	Laboratory Corporation of America	Centers for Disease Control and Prevention Division of Viral Diseases, Pathogen Discovery	Peter W. Cook et al
USA/VA-CDC-LC0021268/2021	EPI_ISL_1319320	Laboratory Corporation of America	Centers for Disease Control and Prevention Division of Viral Diseases, Pathogen Discovery	Peter W. Cook et al
USA/VA-CDC-LC0021276/2021	EPI_ISL_1319175	Laboratory Corporation of America	Centers for Disease Control and Prevention Division of Viral Diseases, Pathogen Discovery	Peter W. Cook et al
USA/VA-CDC-LC0021278/2021	EPI_ISL_1319462	Laboratory Corporation of America	Centers for Disease Control and Prevention Division of Viral Diseases, Pathogen Discovery	Peter W. Cook et al
USA/VA-CDC-LC0021286/2021	EPI_ISL_1319219	Laboratory Corporation of America	Centers for Disease Control and Prevention Division of Viral Diseases, Pathogen Discovery	Peter W. Cook et al
USA/VA-CDC-LC0021289/2021	EPI_ISL_1319408	Laboratory Corporation of America	Centers for Disease Control and Prevention Division of Viral Diseases, Pathogen Discovery	Peter W. Cook et al
USA/VA-CDC-LC0021301/2021	EPI_ISL_1319112	Laboratory Corporation of America	Centers for Disease Control and Prevention Division of Viral Diseases, Pathogen Discovery	Peter W. Cook et al
USA/VA-CDC-LC0021305/2021	EPI_ISL_1319169	Laboratory Corporation of America	Centers for Disease Control and Prevention Division of Viral Diseases, Pathogen Discovery	Peter W. Cook et al
USA/VA-CDC-LC0021312/2021	EPI_ISL_1319161	Laboratory Corporation of America	Centers for Disease Control and Prevention Division of Viral Diseases, Pathogen Discovery	Peter W. Cook et al
USA/VA-CDC-LC0021319/2021	EPI_ISL_1319323	Laboratory Corporation of America	Centers for Disease Control and Prevention Division of Viral Diseases, Pathogen Discovery	Peter W. Cook et al
USA/VA-CDC-LC0021324/2021	EPI_ISL_1319216	Laboratory Corporation of America	Centers for Disease Control and Prevention Division of Viral Diseases, Pathogen Discovery	Peter W. Cook et al
USA/VA-CDC-LC0021335/2021	EPI_ISL_1319228	Laboratory Corporation of America	Centers for Disease Control and Prevention Division of Viral Diseases, Pathogen Discovery	Peter W. Cook et al
USA/VA-CDC-LC0021358/2021	EPI_ISL_1319095	Laboratory Corporation of America	Centers for Disease Control and Prevention Division of Viral Diseases, Pathogen Discovery	Peter W. Cook et al
USA/VA-CDC-LC0021363/2021	EPI_ISL_1421806	Laboratory Corporation of America	Centers for Disease Control and Prevention Division of Viral Diseases, Pathogen Discovery	Peter W. Cook et al
USA/VA-CDC-LC0021369/2021	EPI_ISL_1319231	Laboratory Corporation of America	Centers for Disease Control and Prevention Division of Viral Diseases, Pathogen Discovery	Peter W. Cook et al
USA/VA-CDC-LC0021373/2021	EPI_ISL_1319225	Laboratory Corporation of America	Centers for Disease Control and Prevention Division of Viral Diseases, Pathogen Discovery	Peter W. Cook et al
USA/VA-CDC-LC0021378/2021	EPI_ISL_1421837	Laboratory Corporation of America	Centers for Disease Control and Prevention Division of Viral Diseases, Pathogen Discovery	Peter W. Cook et al
USA/VA-CDC-LC0021381/2021	EPI_ISL_1421786	Laboratory Corporation of America	Centers for Disease Control and Prevention Division of Viral Diseases, Pathogen Discovery	Peter W. Cook et al
USA/VA-CDC-LC0021394/2021	EPI_ISL_1319307	Laboratory Corporation of America	Centers for Disease Control and Prevention Division of Viral Diseases, Pathogen Discovery	Peter W. Cook et al
USA/VA-CDC-LC0021403/2021	EPI_ISL_1319311	Laboratory Corporation of America	Centers for Disease Control and Prevention Division of Viral Diseases, Pathogen Discovery	Peter W. Cook et al
USA/VA-CDC-LC0021427/2021	EPI_ISL_1319220	Laboratory Corporation of America	Centers for Disease Control and Prevention Division of Viral Diseases, Pathogen Discovery	Peter W. Cook et al
USA/VA-CDC-LC0021436/2021	EPI_ISL_1319224	Laboratory Corporation of America	Centers for Disease Control and Prevention Division of Viral Diseases, Pathogen Discovery	Peter W. Cook et al
USA/VA-CDC-LC0021453/2021	EPI_ISL_1319315	Laboratory Corporation of America	Centers for Disease Control and Prevention Division of Viral Diseases, Pathogen Discovery	Peter W. Cook et al
USA/VA-CDC-LC0021480/2021	EPI_ISL_1421798	Laboratory Corporation of America	Centers for Disease Control and Prevention Division of Viral Diseases, Pathogen Discovery	Peter W. Cook et al
USA/VA-CDC-LC0021481/2021	EPI_ISL_1319186	Laboratory Corporation of America	Centers for Disease Control and Prevention Division of Viral Diseases, Pathogen Discovery	Peter W. Cook et al
USA/VA-CDC-LC0021483/2021	EPI_ISL_1319159	Laboratory Corporation of America	Centers for Disease Control and Prevention Division of Viral Diseases, Pathogen Discovery	Peter W. Cook et al
USA/VA-CDC-LC0021494/2021	EPI_ISL_1319227	Laboratory Corporation of America	Centers for Disease Control and Prevention Division of Viral Diseases, Pathogen Discovery	Peter W. Cook et al
USA/VA-CDC-LC0021531/2021	EPI_ISL_1319226	Laboratory Corporation of America	Centers for Disease Control and Prevention Division of Viral Diseases, Pathogen Discovery	Peter W. Cook et al
USA/VA-CDC-LC0021532/2021	EPI_ISL_1319165	Laboratory Corporation of America	Centers for Disease Control and Prevention Division of Viral Diseases, Pathogen Discovery	Peter W. Cook et al
USA/VA-CDC-LC0021538/2021	EPI_ISL_1421807	Laboratory Corporation of America	Centers for Disease Control and Prevention Division of Viral Diseases, Pathogen Discovery	Peter W. Cook et al
USA/VA-CDC-LC0021594/2021	EPI_ISL_1319120	Laboratory Corporation of America	Centers for Disease Control and Prevention Division of Viral Diseases, Pathogen Discovery	Peter W. Cook et al
USA/VA-CDC-LC0021597/2021	EPI_ISL_1319218	Laboratory Corporation of America	Centers for Disease Control and Prevention Division of Viral Diseases, Pathogen Discovery	Peter W. Cook et al
USA/VA-CDC-LC0021621/2021	EPI_ISL_1319232	Laboratory Corporation of America	Centers for Disease Control and Prevention Division of Viral Diseases, Pathogen Discovery	Peter W. Cook et al
USA/VA-CDC-LC0021622/2021	EPI_ISL_1319146	Laboratory Corporation of America	Centers for Disease Control and Prevention Division of Viral Diseases, Pathogen Discovery	Peter W. Cook et al
USA/VA-CDC-LC0021647/2021	EPI_ISL_1319094	Laboratory Corporation of America	Centers for Disease Control and Prevention Division of Viral Diseases, Pathogen Discovery	Peter W. Cook et al
USA/VA-CDC-LC0021649/2021	EPI_ISL_1319119	Laboratory Corporation of America	Centers for Disease Control and Prevention Division of Viral Diseases, Pathogen Discovery	Peter W. Cook et al
USA/VA-CDC-LC0021650/2021	EPI_ISL_1421805	Laboratory Corporation of America	Centers for Disease Control and Prevention Division of Viral Diseases, Pathogen Discovery	Peter W. Cook et al
USA/VA-CDC-LC0021678/2021	EPI_ISL_1319230	Laboratory Corporation of America	Centers for Disease Control and Prevention Division of Viral Diseases, Pathogen Discovery	Peter W. Cook et al
USA/VA-CDC-LC0021689/2021	EPI_ISL_1319117	Laboratory Corporation of America	Centers for Disease Control and Prevention Division of Viral Diseases, Pathogen Discovery	Peter W. Cook et al
USA/VA-CDC-LC0021692/2021	EPI_ISL_1319188	Laboratory Corporation of America	Centers for Disease Control and Prevention Division of Viral Diseases, Pathogen Discovery	Peter W. Cook et al
USA/VA-CDC-LC0021699/2021	EPI_ISL_1319174	Laboratory Corporation of America	Centers for Disease Control and Prevention Division of Viral Diseases, Pathogen Discovery	Peter W. Cook et al
USA/VA-CDC-LC0021705/2021	EPI_ISL_1319223	Laboratory Corporation of America	Centers for Disease Control and Prevention Division of Viral Diseases, Pathogen Discovery	Peter W. Cook et al
USA/VA-CDC-LC0021716/2021	EPI_ISL_1421847	Laboratory Corporation of America	Centers for Disease Control and Prevention Division of Viral Diseases, Pathogen Discovery	Peter W. Cook et al
USA/VA-CDC-LC0021717/2021	EPI_ISL_1421768	Laboratory Corporation of America	Centers for Disease Control and Prevention Division of Viral Diseases, Pathogen Discovery	Peter W. Cook et al
USA/VA-CDC-LC0021722/2021	EPI_ISL_1319221	Laboratory Corporation of America	Centers for Disease Control and Prevention Division of Viral Diseases, Pathogen Discovery	Peter W. Cook et al
USA/VA-CDC-LC0021728/2021	EPI_ISL_1319113	Laboratory Corporation of America	Centers for Disease Control and Prevention Division of Viral Diseases, Pathogen Discovery	Peter W. Cook et al
USA/VA-CDC-LC0021729/2021	EPI_ISL_1319222	Laboratory Corporation of America	Centers for Disease Control and Prevention Division of Viral Diseases, Pathogen Discovery	Peter W. Cook et al
USA/VA-CDC-LC0021735/2021	EPI_ISL_1319068	Laboratory Corporation of America	Centers for Disease Control and Prevention Division of Viral Diseases, Pathogen Discovery	Peter W. Cook et al
USA/VA-CDC-LC0021767/2021	EPI_ISL_1319635	Laboratory Corporation of America	Centers for Disease Control and Prevention Division of Viral Diseases, Pathogen Discovery	Peter W. Cook et al
USA/VA-CDC-LC0021769/2021	EPI_ISL_1319716	Laboratory Corporation of America	Centers for Disease Control and Prevention Division of Viral Diseases, Pathogen Discovery	Peter W. Cook et al
USA/VA-CDC-LC0021810/2021	EPI_ISL_1319565	Laboratory Corporation of America	Centers for Disease Control and Prevention Division of Viral Diseases, Pathogen Discovery	Peter W. Cook et al
USA/VA-CDC-LC0021811/2021	EPI_ISL_1421905	Laboratory Corporation of America	Centers for Disease Control and Prevention Division of Viral Diseases, Pathogen Discovery	Peter W. Cook et al
USA/VA-CDC-LC0021845/2021	EPI_ISL_1319699	Laboratory Corporation of America	Centers for Disease Control and Prevention Division of Viral Diseases, Pathogen Discovery	Peter W. Cook et al
USA/VA-CDC-LC0021876/2021	EPI_ISL_1421875	Laboratory Corporation of America	Centers for Disease Control and Prevention Division of Viral Diseases, Pathogen Discovery	Peter W. Cook et al
USA/VA-CDC-LC0021891/2021	EPI_ISL_1319728	Laboratory Corporation of America	Centers for Disease Control and Prevention Division of Viral Diseases, Pathogen Discovery	Peter W. Cook et al
USA/VA-CDC-LC0021896/2021	EPI_ISL_1319603	Laboratory Corporation of America	Centers for Disease Control and Prevention Division of Viral Diseases, Pathogen Discovery	Peter W. Cook et al
USA/VA-CDC-LC0021912/2021	EPI_ISL_1319598	Laboratory Corporation of America	Centers for Disease Control and Prevention Division of Viral Diseases, Pathogen Discovery	Peter W. Cook et al
USA/VA-CDC-LC0021918/2021	EPI_ISL_1319717	Laboratory Corporation of America	Centers for Disease Control and Prevention Division of Viral Diseases, Pathogen Discovery	Peter W. Cook et al
USA/VA-CDC-LC0021953/2021	EPI_ISL_1319551	Laboratory Corporation of America	Centers for Disease Control and Prevention Division of Viral Diseases, Pathogen Discovery	Peter W. Cook et al
USA/VA-CDC-LC0021969/2021	EPI_ISL_1319700	Laboratory Corporation of America	Centers for Disease Control and Prevention Division of Viral Diseases, Pathogen Discovery	Peter W. Cook et al
USA/VA-CDC-LC0021983/2021	EPI_ISL_1319574	Laboratory Corporation of America	Centers for Disease Control and Prevention Division of Viral Diseases, Pathogen Discovery	Peter W. Cook et al
USA/VA-CDC-LC0021996/2021	EPI_ISL_1319634	Laboratory Corporation of America	Centers for Disease Control and Prevention Division of Viral Diseases, Pathogen Discovery	Peter W. Cook et al
USA/VA-CDC-LC0022011/2021	EPI_ISL_1421873	Laboratory Corporation of America	Centers for Disease Control and Prevention Division of Viral Diseases, Pathogen Discovery	Peter W. Cook et al
USA/VA-CDC-LC0022047/2021	EPI_ISL_1319712	Laboratory Corporation of America	Centers for Disease Control and Prevention Division of Viral Diseases, Pathogen Discovery	Peter W. Cook et al
USA/VA-CDC-LC0022099/2021	EPI_ISL_1319584	Laboratory Corporation of America	Centers for Disease Control and Prevention Division of Viral Diseases, Pathogen Discovery	Peter W. Cook et al
USA/VA-CDC-LC0022117/2021	EPI_ISL_1319550	Laboratory Corporation of America	Centers for Disease Control and Prevention Division of Viral Diseases, Pathogen Discovery	Peter W. Cook et al
USA/VA-CDC-LC0022143/2021	EPI_ISL_1319549	Laboratory Corporation of America	Centers for Disease Control and Prevention Division of Viral Diseases, Pathogen Discovery	Peter W. Cook et al
USA/VA-CDC-LC0022170/2021	EPI_ISL_1421888	Laboratory Corporation of America	Centers for Disease Control and Prevention Division of Viral Diseases, Pathogen Discovery	Peter W. Cook et al
USA/VA-CDC-LC0022175/2021	EPI_ISL_1319594	Laboratory Corporation of America	Centers for Disease Control and Prevention Division of Viral Diseases, Pathogen Discovery	Peter W. Cook et al
USA/VA-CDC-LC0022180/2021	EPI_ISL_1319727	Laboratory Corporation of America	Centers for Disease Control and Prevention Division of Viral Diseases, Pathogen Discovery	Peter W. Cook et al
USA/VA-CDC-LC0022190/2021	EPI_ISL_1319632	Laboratory Corporation of America	Centers for Disease Control and Prevention Division of Viral Diseases, Pathogen Discovery	Peter W. Cook et al
USA/VA-CDC-LC0022193/2021	EPI_ISL_1319666	Laboratory Corporation of America	Centers for Disease Control and Prevention Division of Viral Diseases, Pathogen Discovery	Peter W. Cook et al
USA/VA-CDC-LC0022225/2021	EPI_ISL_1319633	Laboratory Corporation of America	Centers for Disease Control and Prevention Division of Viral Diseases, Pathogen Discovery	Peter W. Cook et al
USA/VA-CDC-LC0022292/2021	EPI_ISL_1320017	Laboratory Corporation of America	Centers for Disease Control and Prevention Division of Viral Diseases, Pathogen Discovery	Peter W. Cook et al
USA/VA-CDC-LC0022320/2021	EPI_ISL_1319916	Laboratory Corporation of America	Centers for Disease Control and Prevention Division of Viral Diseases, Pathogen Discovery	Peter W. Cook et al
USA/VA-CDC-LC0022330/2021	EPI_ISL_1319935	Laboratory Corporation of America	Centers for Disease Control and Prevention Division of Viral Diseases, Pathogen Discovery	Peter W. Cook et al
USA/VA-CDC-LC0022372/2021	EPI_ISL_1320022	Laboratory Corporation of America	Centers for Disease Control and Prevention Division of Viral Diseases, Pathogen Discovery	Peter W. Cook et al
USA/VA-CDC-LC0022394/2021	EPI_ISL_1421975	Laboratory Corporation of America	Centers for Disease Control and Prevention Division of Viral Diseases, Pathogen Discovery	Peter W. Cook et al
USA/VA-CDC-LC0022401/2021	EPI_ISL_1320037	Laboratory Corporation of America	Centers for Disease Control and Prevention Division of Viral Diseases, Pathogen Discovery	Peter W. Cook et al
USA/VA-CDC-LC0022441/2021	EPI_ISL_1421947	Laboratory Corporation of America	Centers for Disease Control and Prevention Division of Viral Diseases, Pathogen Discovery	Peter W. Cook et al
USA/VA-CDC-LC0022451/2021	EPI_ISL_1319920	Laboratory Corporation of America	Centers for Disease Control and Prevention Division of Viral Diseases, Pathogen Discovery	Peter W. Cook et al
USA/VA-CDC-LC0022479/2021	EPI_ISL_1319917	Laboratory Corporation of America	Centers for Disease Control and Prevention Division of Viral Diseases, Pathogen Discovery	Peter W. Cook et al
USA/VA-CDC-LC0022487/2021	EPI_ISL_1319995	Laboratory Corporation of America	Centers for Disease Control and Prevention Division of Viral Diseases, Pathogen Discovery	Peter W. Cook et al
USA/VA-CDC-LC0022528/2021	EPI_ISL_1320024	Laboratory Corporation of America	Centers for Disease Control and Prevention Division of Viral Diseases, Pathogen Discovery	Peter W. Cook et al
USA/VA-CDC-LC0022537/2021	EPI_ISL_1421943	Laboratory Corporation of America	Centers for Disease Control and Prevention Division of Viral Diseases, Pathogen Discovery	Peter W. Cook et al
USA/VA-CDC-LC0022539/2021	EPI_ISL_1319887	Laboratory Corporation of America	Centers for Disease Control and Prevention Division of Viral Diseases, Pathogen Discovery	Peter W. Cook et al
USA/VA-CDC-LC0022542/2021	EPI_ISL_1320033	Laboratory Corporation of America	Centers for Disease Control and Prevention Division of Viral Diseases, Pathogen Discovery	Peter W. Cook et al
USA/VA-CDC-LC0022544/2021	EPI_ISL_1320020	Laboratory Corporation of America	Centers for Disease Control and Prevention Division of Viral Diseases, Pathogen Discovery	Peter W. Cook et al
USA/VA-CDC-LC0022574/2021	EPI_ISL_1319900	Laboratory Corporation of America	Centers for Disease Control and Prevention Division of Viral Diseases, Pathogen Discovery	Peter W. Cook et al
USA/VA-CDC-LC0022617/2021	EPI_ISL_1421953	Laboratory Corporation of America	Centers for Disease Control and Prevention Division of Viral Diseases, Pathogen Discovery	Peter W. Cook et al
USA/VA-CDC-LC0022627/2021	EPI_ISL_1320002	Laboratory Corporation of America	Centers for Disease Control and Prevention Division of Viral Diseases, Pathogen Discovery	Peter W. Cook et al
USA/VA-CDC-LC0022632/2021	EPI_ISL_1319984	Laboratory Corporation of America	Centers for Disease Control and Prevention Division of Viral Diseases, Pathogen Discovery	Peter W. Cook et al
USA/VA-CDC-LC0022700/2021	EPI_ISL_1319915	Laboratory Corporation of America	Centers for Disease Control and Prevention Division of Viral Diseases, Pathogen Discovery	Peter W. Cook et al
USA/VA-CDC-LC0022711/2021	EPI_ISL_1319888	Laboratory Corporation of America	Centers for Disease Control and Prevention Division of Viral Diseases, Pathogen Discovery	Peter W. Cook et al
USA/VA-CDC-LC0022730/2021	EPI_ISL_1421948	Laboratory Corporation of America	Centers for Disease Control and Prevention Division of Viral Diseases, Pathogen Discovery	Peter W. Cook et al
USA/VA-CDC-LC0022741/2021	EPI_ISL_1319933	Laboratory Corporation of America	Centers for Disease Control and Prevention Division of Viral Diseases, Pathogen Discovery	Peter W. Cook et al
USA/VA-CDC-LC0022746/2021	EPI_ISL_1319901	Laboratory Corporation of America	Centers for Disease Control and Prevention Division of Viral Diseases, Pathogen Discovery	Peter W. Cook et al
USA/VA-CDC-LC0022761/2021	EPI_ISL_1422035	Laboratory Corporation of America	Centers for Disease Control and Prevention Division of Viral Diseases, Pathogen Discovery	Peter W. Cook et al
USA/VA-CDC-LC0022764/2021	EPI_ISL_1320684	Laboratory Corporation of America	Centers for Disease Control and Prevention Division of Viral Diseases, Pathogen Discovery	Peter W. Cook et al
USA/VA-CDC-LC0022767/2021	EPI_ISL_1320628	Laboratory Corporation of America	Centers for Disease Control and Prevention Division of Viral Diseases, Pathogen Discovery	Peter W. Cook et al
USA/VA-CDC-LC0022772/2021	EPI_ISL_1320565	Laboratory Corporation of America	Centers for Disease Control and Prevention Division of Viral Diseases, Pathogen Discovery	Peter W. Cook et al
USA/VA-CDC-LC0022787/2021	EPI_ISL_1422009	Laboratory Corporation of America	Centers for Disease Control and Prevention Division of Viral Diseases, Pathogen Discovery	Peter W. Cook et al
USA/VA-CDC-LC0022794/2021	EPI_ISL_1320474	Laboratory Corporation of America	Centers for Disease Control and Prevention Division of Viral Diseases, Pathogen Discovery	Peter W. Cook et al
USA/VA-CDC-LC0022796/2021	EPI_ISL_1320515	Laboratory Corporation of America	Centers for Disease Control and Prevention Division of Viral Diseases, Pathogen Discovery	Peter W. Cook et al
USA/VA-CDC-LC0022800/2021	EPI_ISL_1320631	Laboratory Corporation of America	Centers for Disease Control and Prevention Division of Viral Diseases, Pathogen Discovery	Peter W. Cook et al
USA/VA-CDC-LC0022803/2021	EPI_ISL_1320405	Laboratory Corporation of America	Centers for Disease Control and Prevention Division of Viral Diseases, Pathogen Discovery	Peter W. Cook et al
USA/VA-CDC-LC0022811/2021	EPI_ISL_1320465	Laboratory Corporation of America	Centers for Disease Control and Prevention Division of Viral Diseases, Pathogen Discovery	Peter W. Cook et al
USA/VA-CDC-LC0022847/2021	EPI_ISL_1320616	Laboratory Corporation of America	Centers for Disease Control and Prevention Division of Viral Diseases, Pathogen Discovery	Peter W. Cook et al
USA/VA-CDC-LC0022852/2021	EPI_ISL_1422003	Laboratory Corporation of America	Centers for Disease Control and Prevention Division of Viral Diseases, Pathogen Discovery	Peter W. Cook et al
USA/VA-CDC-LC0022859/2021	EPI_ISL_1320501	Laboratory Corporation of America	Centers for Disease Control and Prevention Division of Viral Diseases, Pathogen Discovery	Peter W. Cook et al
USA/VA-CDC-LC0022865/2021	EPI_ISL_1320485	Laboratory Corporation of America	Centers for Disease Control and Prevention Division of Viral Diseases, Pathogen Discovery	Peter W. Cook et al
USA/VA-CDC-LC0022886/2021	EPI_ISL_1320470	Laboratory Corporation of America	Centers for Disease Control and Prevention Division of Viral Diseases, Pathogen Discovery	Peter W. Cook et al
USA/VA-CDC-LC0022890/2021	EPI_ISL_1320500	Laboratory Corporation of America	Centers for Disease Control and Prevention Division of Viral Diseases, Pathogen Discovery	Peter W. Cook et al
USA/VA-CDC-LC0022891/2021	EPI_ISL_1422010	Laboratory Corporation of America	Centers for Disease Control and Prevention Division of Viral Diseases, Pathogen Discovery	Peter W. Cook et al
USA/VA-CDC-LC0022909/2021	EPI_ISL_1320502	Laboratory Corporation of America	Centers for Disease Control and Prevention Division of Viral Diseases, Pathogen Discovery	Peter W. Cook et al
USA/VA-CDC-LC0022930/2021	EPI_ISL_1320670	Laboratory Corporation of America	Centers for Disease Control and Prevention Division of Viral Diseases, Pathogen Discovery	Peter W. Cook et al
USA/VA-CDC-LC0022937/2021	EPI_ISL_1320459	Laboratory Corporation of America	Centers for Disease Control and Prevention Division of Viral Diseases, Pathogen Discovery	Peter W. Cook et al
USA/VA-CDC-LC0022938/2021	EPI_ISL_1320426	Laboratory Corporation of America	Centers for Disease Control and Prevention Division of Viral Diseases, Pathogen Discovery	Peter W. Cook et al
USA/VA-CDC-LC0022945/2021	EPI_ISL_1320446	Laboratory Corporation of America	Centers for Disease Control and Prevention Division of Viral Diseases, Pathogen Discovery	Peter W. Cook et al
USA/VA-CDC-LC0022951/2021	EPI_ISL_1320402	Laboratory Corporation of America	Centers for Disease Control and Prevention Division of Viral Diseases, Pathogen Discovery	Peter W. Cook et al
USA/VA-CDC-LC0022952/2021	EPI_ISL_1422019	Laboratory Corporation of America	Centers for Disease Control and Prevention Division of Viral Diseases, Pathogen Discovery	Peter W. Cook et al
USA/VA-CDC-LC0022958/2021	EPI_ISL_1320404	Laboratory Corporation of America	Centers for Disease Control and Prevention Division of Viral Diseases, Pathogen Discovery	Peter W. Cook et al
USA/VA-CDC-LC0022962/2021	EPI_ISL_1422042	Laboratory Corporation of America	Centers for Disease Control and Prevention Division of Viral Diseases, Pathogen Discovery	Peter W. Cook et al
USA/VA-CDC-LC0022991/2021	EPI_ISL_1320514	Laboratory Corporation of America	Centers for Disease Control and Prevention Division of Viral Diseases, Pathogen Discovery	Peter W. Cook et al
USA/VA-CDC-LC0022993/2021	EPI_ISL_1320403	Laboratory Corporation of America	Centers for Disease Control and Prevention Division of Viral Diseases, Pathogen Discovery	Peter W. Cook et al
USA/VA-CDC-LC0023008/2021	EPI_ISL_1320518	Laboratory Corporation of America	Centers for Disease Control and Prevention Division of Viral Diseases, Pathogen Discovery	Peter W. Cook et al
USA/VA-CDC-LC0023022/2021	EPI_ISL_1320624	Laboratory Corporation of America	Centers for Disease Control and Prevention Division of Viral Diseases, Pathogen Discovery	Peter W. Cook et al
USA/VA-CDC-LC0023033/2021	EPI_ISL_1320592	Laboratory Corporation of America	Centers for Disease Control and Prevention Division of Viral Diseases, Pathogen Discovery	Peter W. Cook et al
USA/VA-CDC-LC0023048/2021	EPI_ISL_1320385	Laboratory Corporation of America	Centers for Disease Control and Prevention Division of Viral Diseases, Pathogen Discovery	Peter W. Cook et al
USA/VA-CDC-LC0023051/2021	EPI_ISL_1320448	Laboratory Corporation of America	Centers for Disease Control and Prevention Division of Viral Diseases, Pathogen Discovery	Peter W. Cook et al
USA/VA-CDC-LC0023072/2021	EPI_ISL_1320626	Laboratory Corporation of America	Centers for Disease Control and Prevention Division of Viral Diseases, Pathogen Discovery	Peter W. Cook et al
USA/VA-CDC-LC0023076/2021	EPI_ISL_1320466	Laboratory Corporation of America	Centers for Disease Control and Prevention Division of Viral Diseases, Pathogen Discovery	Peter W. Cook et al
USA/VA-CDC-LC0023122/2021	EPI_ISL_1320594	Laboratory Corporation of America	Centers for Disease Control and Prevention Division of Viral Diseases, Pathogen Discovery	Peter W. Cook et al
USA/VA-CDC-LC0023147/2021	EPI_ISL_1320458	Laboratory Corporation of America	Centers for Disease Control and Prevention Division of Viral Diseases, Pathogen Discovery	Peter W. Cook et al
USA/VA-CDC-LC0023158/2021	EPI_ISL_1320469	Laboratory Corporation of America	Centers for Disease Control and Prevention Division of Viral Diseases, Pathogen Discovery	Peter W. Cook et al
USA/VA-CDC-LC0023180/2021	EPI_ISL_1320447	Laboratory Corporation of America	Centers for Disease Control and Prevention Division of Viral Diseases, Pathogen Discovery	Peter W. Cook et al
USA/VA-CDC-LC0023200/2021	EPI_ISL_1320386	Laboratory Corporation of America	Centers for Disease Control and Prevention Division of Viral Diseases, Pathogen Discovery	Peter W. Cook et al
USA/VA-CDC-LC0023217/2021	EPI_ISL_1320593	Laboratory Corporation of America	Centers for Disease Control and Prevention Division of Viral Diseases, Pathogen Discovery	Peter W. Cook et al
USA/VA-CDC-LC0023220/2021	EPI_ISL_1422015	Laboratory Corporation of America	Centers for Disease Control and Prevention Division of Viral Diseases, Pathogen Discovery	Peter W. Cook et al
USA/VA-CDC-LC0023239/2021	EPI_ISL_1422058	Laboratory Corporation of America	Centers for Disease Control and Prevention Division of Viral Diseases, Pathogen Discovery	Peter W. Cook et al
USA/VA-CDC-LC0023244/2021	EPI_ISL_1320432	Laboratory Corporation of America	Centers for Disease Control and Prevention Division of Viral Diseases, Pathogen Discovery	Peter W. Cook et al
USA/VA-CDC-LC0023246/2021	EPI_ISL_1320449	Laboratory Corporation of America	Centers for Disease Control and Prevention Division of Viral Diseases, Pathogen Discovery	Peter W. Cook et al
USA/VA-CDC-LC0023250/2021	EPI_ISL_1320517	Laboratory Corporation of America	Centers for Disease Control and Prevention Division of Viral Diseases, Pathogen Discovery	Peter W. Cook et al
USA/VA-CDC-LC0023260/2021	EPI_ISL_1422060	Laboratory Corporation of America	Centers for Disease Control and Prevention Division of Viral Diseases, Pathogen Discovery	Peter W. Cook et al
USA/VA-CDC-LC0023263/2021	EPI_ISL_1320460	Laboratory Corporation of America	Centers for Disease Control and Prevention Division of Viral Diseases, Pathogen Discovery	Peter W. Cook et al
USA/VA-CDC-LC0023266/2021	EPI_ISL_1320512	Laboratory Corporation of America	Centers for Disease Control and Prevention Division of Viral Diseases, Pathogen Discovery	Peter W. Cook et al
USA/VA-CDC-LC0023267/2021	EPI_ISL_1320467	Laboratory Corporation of America	Centers for Disease Control and Prevention Division of Viral Diseases, Pathogen Discovery	Peter W. Cook et al
USA/VA-CDC-LC0023303/2021	EPI_ISL_1320471	Laboratory Corporation of America	Centers for Disease Control and Prevention Division of Viral Diseases, Pathogen Discovery	Peter W. Cook et al
USA/VA-CDC-LC0023310/2021	EPI_ISL_1320661	Laboratory Corporation of America	Centers for Disease Control and Prevention Division of Viral Diseases, Pathogen Discovery	Peter W. Cook et al
USA/VA-CDC-LC0023312/2021	EPI_ISL_1320492	Laboratory Corporation of America	Centers for Disease Control and Prevention Division of Viral Diseases, Pathogen Discovery	Peter W. Cook et al
USA/VA-CDC-LC0023317/2021	EPI_ISL_1320625	Laboratory Corporation of America	Centers for Disease Control and Prevention Division of Viral Diseases, Pathogen Discovery	Peter W. Cook et al
USA/VA-CDC-LC0023323/2021	EPI_ISL_1320409	Laboratory Corporation of America	Centers for Disease Control and Prevention Division of Viral Diseases, Pathogen Discovery	Peter W. Cook et al
USA/VA-CDC-LC0023327/2021	EPI_ISL_1320627	Laboratory Corporation of America	Centers for Disease Control and Prevention Division of Viral Diseases, Pathogen Discovery	Peter W. Cook et al
USA/VA-CDC-LC0023328/2021	EPI_ISL_1320685	Laboratory Corporation of America	Centers for Disease Control and Prevention Division of Viral Diseases, Pathogen Discovery	Peter W. Cook et al
USA/VA-CDC-LC0023329/2021	EPI_ISL_1320389	Laboratory Corporation of America	Centers for Disease Control and Prevention Division of Viral Diseases, Pathogen Discovery	Peter W. Cook et al
USA/VA-CDC-LC0023346/2021	EPI_ISL_1320513	Laboratory Corporation of America	Centers for Disease Control and Prevention Division of Viral Diseases, Pathogen Discovery	Peter W. Cook et al
USA/VA-CDC-LC0023359/2021	EPI_ISL_1320481	Laboratory Corporation of America	Centers for Disease Control and Prevention Division of Viral Diseases, Pathogen Discovery	Peter W. Cook et al
USA/VA-CDC-LC0023369/2021	EPI_ISL_1320487	Laboratory Corporation of America	Centers for Disease Control and Prevention Division of Viral Diseases, Pathogen Discovery	Peter W. Cook et al
USA/VA-CDC-LC0023376/2021	EPI_ISL_1320580	Laboratory Corporation of America	Centers for Disease Control and Prevention Division of Viral Diseases, Pathogen Discovery	Peter W. Cook et al
USA/VA-CDC-LC0023510/2021	EPI_ISL_1320809	Laboratory Corporation of America	Centers for Disease Control and Prevention Division of Viral Diseases, Pathogen Discovery	Peter W. Cook et al
USA/VA-CDC-LC0023533/2021	EPI_ISL_1320824	Laboratory Corporation of America	Centers for Disease Control and Prevention Division of Viral Diseases, Pathogen Discovery	Peter W. Cook et al
USA/VA-CDC-LC0023583/2021	EPI_ISL_1320816	Laboratory Corporation of America	Centers for Disease Control and Prevention Division of Viral Diseases, Pathogen Discovery	Peter W. Cook et al
USA/VA-CDC-LC0023638/2021	EPI_ISL_1320817	Laboratory Corporation of America	Centers for Disease Control and Prevention Division of Viral Diseases, Pathogen Discovery	Peter W. Cook et al
USA/VA-CDC-LC0023872/2021	EPI_ISL_1422091	Laboratory Corporation of America	Centers for Disease Control and Prevention Division of Viral Diseases, Pathogen Discovery	Peter W. Cook et al
USA/VA-CDC-LC0023988/2021	EPI_ISL_1320815	Laboratory Corporation of America	Centers for Disease Control and Prevention Division of Viral Diseases, Pathogen Discovery	Peter W. Cook et al
USA/VA-CDC-LC0025176/2021	EPI_ISL_1338622	Laboratory Corporation of America	Centers for Disease Control and Prevention Division of Viral Diseases, Pathogen Discovery	Peter W. Cook et al
USA/VA-CDC-LC0025197/2021	EPI_ISL_1338576	Laboratory Corporation of America	Centers for Disease Control and Prevention Division of Viral Diseases, Pathogen Discovery	Peter W. Cook et al
USA/VA-CDC-LC0025370/2021	EPI_ISL_1338810	Laboratory Corporation of America	Centers for Disease Control and Prevention Division of Viral Diseases, Pathogen Discovery	Peter W. Cook et al
USA/VA-CDC-LC0025561/2021	EPI_ISL_1338866	Laboratory Corporation of America	Centers for Disease Control and Prevention Division of Viral Diseases, Pathogen Discovery	Peter W. Cook et al
USA/VA-CDC-LC0025674/2021	EPI_ISL_1338859	Laboratory Corporation of America	Centers for Disease Control and Prevention Division of Viral Diseases, Pathogen Discovery	Peter W. Cook et al
USA/VA-CDC-LC0025698/2021	EPI_ISL_1338811	Laboratory Corporation of America	Centers for Disease Control and Prevention Division of Viral Diseases, Pathogen Discovery	Peter W. Cook et al
USA/VA-CDC-LC0025764/2021	EPI_ISL_1481149	Laboratory Corporation of America	Centers for Disease Control and Prevention Division of Viral Diseases, Pathogen Discovery	Dakota Howard et al
USA/VA-CDC-LC0025780/2021	EPI_ISL_1338798	Laboratory Corporation of America	Centers for Disease Control and Prevention Division of Viral Diseases, Pathogen Discovery	Peter W. Cook et al
USA/VA-CDC-LC0025839/2021	EPI_ISL_1339066	Laboratory Corporation of America	Centers for Disease Control and Prevention Division of Viral Diseases, Pathogen Discovery	Peter W. Cook et al
USA/VA-CDC-LC0025843/2021	EPI_ISL_1339072	Laboratory Corporation of America	Centers for Disease Control and Prevention Division of Viral Diseases, Pathogen Discovery	Peter W. Cook et al
USA/VA-CDC-LC0025848/2021	EPI_ISL_1339116	Laboratory Corporation of America	Centers for Disease Control and Prevention Division of Viral Diseases, Pathogen Discovery	Peter W. Cook et al
USA/VA-CDC-LC0025852/2021	EPI_ISL_1481200	Laboratory Corporation of America	Centers for Disease Control and Prevention Division of Viral Diseases, Pathogen Discovery	Dakota Howard et al
USA/VA-CDC-LC0025864/2021	EPI_ISL_1339117	Laboratory Corporation of America	Centers for Disease Control and Prevention Division of Viral Diseases, Pathogen Discovery	Peter W. Cook et al
USA/VA-CDC-LC0025865/2021	EPI_ISL_1339073	Laboratory Corporation of America	Centers for Disease Control and Prevention Division of Viral Diseases, Pathogen Discovery	Peter W. Cook et al
USA/VA-CDC-LC0025869/2021	EPI_ISL_1339063	Laboratory Corporation of America	Centers for Disease Control and Prevention Division of Viral Diseases, Pathogen Discovery	Peter W. Cook et al
USA/VA-CDC-LC0025876/2021	EPI_ISL_1339058	Laboratory Corporation of America	Centers for Disease Control and Prevention Division of Viral Diseases, Pathogen Discovery	Peter W. Cook et al
USA/VA-CDC-LC0025905/2021	EPI_ISL_1339012	Laboratory Corporation of America	Centers for Disease Control and Prevention Division of Viral Diseases, Pathogen Discovery	Peter W. Cook et al
USA/VA-CDC-LC0025907/2021	EPI_ISL_1338966	Laboratory Corporation of America	Centers for Disease Control and Prevention Division of Viral Diseases, Pathogen Discovery	Peter W. Cook et al
USA/VA-CDC-LC0025918/2021	EPI_ISL_1339001	Laboratory Corporation of America	Centers for Disease Control and Prevention Division of Viral Diseases, Pathogen Discovery	Peter W. Cook et al
USA/VA-CDC-LC0025940/2021	EPI_ISL_1339007	Laboratory Corporation of America	Centers for Disease Control and Prevention Division of Viral Diseases, Pathogen Discovery	Peter W. Cook et al
USA/VA-CDC-LC0025944/2021	EPI_ISL_1481203	Laboratory Corporation of America	Centers for Disease Control and Prevention Division of Viral Diseases, Pathogen Discovery	Dakota Howard et al
USA/VA-CDC-LC0025963/2021	EPI_ISL_1339062	Laboratory Corporation of America	Centers for Disease Control and Prevention Division of Viral Diseases, Pathogen Discovery	Peter W. Cook et al
USA/VA-CDC-LC0025986/2021	EPI_ISL_1339010	Laboratory Corporation of America	Centers for Disease Control and Prevention Division of Viral Diseases, Pathogen Discovery	Peter W. Cook et al
USA/VA-CDC-LC0025991/2021	EPI_ISL_1339065	Laboratory Corporation of America	Centers for Disease Control and Prevention Division of Viral Diseases, Pathogen Discovery	Peter W. Cook et al
USA/VA-CDC-LC0026060/2021	EPI_ISL_1339114	Laboratory Corporation of America	Centers for Disease Control and Prevention Division of Viral Diseases, Pathogen Discovery	Peter W. Cook et al
USA/VA-CDC-LC0026062/2021	EPI_ISL_1339008	Laboratory Corporation of America	Centers for Disease Control and Prevention Division of Viral Diseases, Pathogen Discovery	Peter W. Cook et al
USA/VA-CDC-LC0026069/2021	EPI_ISL_1339060	Laboratory Corporation of America	Centers for Disease Control and Prevention Division of Viral Diseases, Pathogen Discovery	Peter W. Cook et al
USA/VA-CDC-LC0026079/2021	EPI_ISL_1339061	Laboratory Corporation of America	Centers for Disease Control and Prevention Division of Viral Diseases, Pathogen Discovery	Peter W. Cook et al
USA/VA-CDC-LC0026081/2021	EPI_ISL_1481230	Laboratory Corporation of America	Centers for Disease Control and Prevention Division of Viral Diseases, Pathogen Discovery	Dakota Howard et al
USA/VA-CDC-LC0026097/2021	EPI_ISL_1481209	Laboratory Corporation of America	Centers for Disease Control and Prevention Division of Viral Diseases, Pathogen Discovery	Dakota Howard et al
USA/VA-CDC-LC0026105/2021	EPI_ISL_1339011	Laboratory Corporation of America	Centers for Disease Control and Prevention Division of Viral Diseases, Pathogen Discovery	Peter W. Cook et al
USA/VA-CDC-LC0026113/2021	EPI_ISL_1339110	Laboratory Corporation of America	Centers for Disease Control and Prevention Division of Viral Diseases, Pathogen Discovery	Peter W. Cook et al
USA/VA-CDC-LC0026116/2021	EPI_ISL_1339009	Laboratory Corporation of America	Centers for Disease Control and Prevention Division of Viral Diseases, Pathogen Discovery	Peter W. Cook et al
USA/VA-CDC-LC0026145/2021	EPI_ISL_1338999	Laboratory Corporation of America	Centers for Disease Control and Prevention Division of Viral Diseases, Pathogen Discovery	Peter W. Cook et al
USA/VA-CDC-LC0026147/2021	EPI_ISL_1481243	Laboratory Corporation of America	Centers for Disease Control and Prevention Division of Viral Diseases, Pathogen Discovery	Dakota Howard et al
USA/VA-CDC-LC0026174/2021	EPI_ISL_1338967	Laboratory Corporation of America	Centers for Disease Control and Prevention Division of Viral Diseases, Pathogen Discovery	Peter W. Cook et al
USA/VA-CDC-LC0026176/2021	EPI_ISL_1339059	Laboratory Corporation of America	Centers for Disease Control and Prevention Division of Viral Diseases, Pathogen Discovery	Peter W. Cook et al
USA/VA-CDC-LC0026189/2021	EPI_ISL_1339113	Laboratory Corporation of America	Centers for Disease Control and Prevention Division of Viral Diseases, Pathogen Discovery	Peter W. Cook et al
USA/VA-CDC-LC0026219/2021	EPI_ISL_1339000	Laboratory Corporation of America	Centers for Disease Control and Prevention Division of Viral Diseases, Pathogen Discovery	Peter W. Cook et al
USA/VA-CDC-LC0026273/2021	EPI_ISL_1339115	Laboratory Corporation of America	Centers for Disease Control and Prevention Division of Viral Diseases, Pathogen Discovery	Peter W. Cook et al
USA/VA-CDC-LC0026279/2021	EPI_ISL_1339111	Laboratory Corporation of America	Centers for Disease Control and Prevention Division of Viral Diseases, Pathogen Discovery	Peter W. Cook et al
USA/VA-CDC-LC0026295/2021	EPI_ISL_1339236	Laboratory Corporation of America	Centers for Disease Control and Prevention Division of Viral Diseases, Pathogen Discovery	Peter W. Cook et al
USA/VA-CDC-LC0026314/2021	EPI_ISL_1339243	Laboratory Corporation of America	Centers for Disease Control and Prevention Division of Viral Diseases, Pathogen Discovery	Peter W. Cook et al
USA/VA-CDC-LC0026420/2021	EPI_ISL_1481322	Laboratory Corporation of America	Centers for Disease Control and Prevention Division of Viral Diseases, Pathogen Discovery	Dakota Howard et al
USA/VA-CDC-LC0026483/2021	EPI_ISL_1481321	Laboratory Corporation of America	Centers for Disease Control and Prevention Division of Viral Diseases, Pathogen Discovery	Dakota Howard et al
USA/VA-CDC-LC0026488/2021	EPI_ISL_1339317	Laboratory Corporation of America	Centers for Disease Control and Prevention Division of Viral Diseases, Pathogen Discovery	Peter W. Cook et al
USA/VA-CDC-LC0026511/2021	EPI_ISL_1339347	Laboratory Corporation of America	Centers for Disease Control and Prevention Division of Viral Diseases, Pathogen Discovery	Peter W. Cook et al
USA/VA-CDC-LC0026517/2021	EPI_ISL_1339295	Laboratory Corporation of America	Centers for Disease Control and Prevention Division of Viral Diseases, Pathogen Discovery	Peter W. Cook et al
USA/VA-CDC-LC0026531/2021	EPI_ISL_1339302	Laboratory Corporation of America	Centers for Disease Control and Prevention Division of Viral Diseases, Pathogen Discovery	Peter W. Cook et al
USA/VA-CDC-LC0026582/2021	EPI_ISL_1339235	Laboratory Corporation of America	Centers for Disease Control and Prevention Division of Viral Diseases, Pathogen Discovery	Peter W. Cook et al
USA/VA-CDC-LC0026586/2021	EPI_ISL_1339305	Laboratory Corporation of America	Centers for Disease Control and Prevention Division of Viral Diseases, Pathogen Discovery	Peter W. Cook et al
USA/VA-CDC-LC0026630/2021	EPI_ISL_1339301	Laboratory Corporation of America	Centers for Disease Control and Prevention Division of Viral Diseases, Pathogen Discovery	Peter W. Cook et al
USA/VA-CDC-LC0026670/2021	EPI_ISL_1339244	Laboratory Corporation of America	Centers for Disease Control and Prevention Division of Viral Diseases, Pathogen Discovery	Peter W. Cook et al
USA/VA-CDC-LC0026686/2021	EPI_ISL_1339311	Laboratory Corporation of America	Centers for Disease Control and Prevention Division of Viral Diseases, Pathogen Discovery	Peter W. Cook et al
USA/VA-CDC-LC0026724/2021	EPI_ISL_1481329	Laboratory Corporation of America	Centers for Disease Control and Prevention Division of Viral Diseases, Pathogen Discovery	Dakota Howard et al
USA/VA-CDC-LC0027228/2021	EPI_ISL_1481527	Laboratory Corporation of America	Centers for Disease Control and Prevention Division of Viral Diseases, Pathogen Discovery	Dakota Howard et al
USA/VA-CDC-LC0027229/2021	EPI_ISL_1339810	Laboratory Corporation of America	Centers for Disease Control and Prevention Division of Viral Diseases, Pathogen Discovery	Peter W. Cook et al
USA/VA-CDC-LC0027244/2021	EPI_ISL_1339730	Laboratory Corporation of America	Centers for Disease Control and Prevention Division of Viral Diseases, Pathogen Discovery	Peter W. Cook et al
USA/VA-CDC-LC0027257/2021	EPI_ISL_1339722	Laboratory Corporation of America	Centers for Disease Control and Prevention Division of Viral Diseases, Pathogen Discovery	Peter W. Cook et al
USA/VA-CDC-LC0027270/2021	EPI_ISL_1339656	Laboratory Corporation of America	Centers for Disease Control and Prevention Division of Viral Diseases, Pathogen Discovery	Peter W. Cook et al
USA/VA-CDC-LC0027272/2021	EPI_ISL_1481529	Laboratory Corporation of America	Centers for Disease Control and Prevention Division of Viral Diseases, Pathogen Discovery	Dakota Howard et al
USA/VA-CDC-LC0027281/2021	EPI_ISL_1339698	Laboratory Corporation of America	Centers for Disease Control and Prevention Division of Viral Diseases, Pathogen Discovery	Peter W. Cook et al
USA/VA-CDC-LC0027284/2021	EPI_ISL_1481504	Laboratory Corporation of America	Centers for Disease Control and Prevention Division of Viral Diseases, Pathogen Discovery	Dakota Howard et al
USA/VA-CDC-LC0027286/2021	EPI_ISL_1339695	Laboratory Corporation of America	Centers for Disease Control and Prevention Division of Viral Diseases, Pathogen Discovery	Peter W. Cook et al
USA/VA-CDC-LC0027288/2021	EPI_ISL_1339713	Laboratory Corporation of America	Centers for Disease Control and Prevention Division of Viral Diseases, Pathogen Discovery	Peter W. Cook et al
USA/VA-CDC-LC0027294/2021	EPI_ISL_1481507	Laboratory Corporation of America	Centers for Disease Control and Prevention Division of Viral Diseases, Pathogen Discovery	Dakota Howard et al
USA/VA-CDC-LC0027302/2021	EPI_ISL_1339685	Laboratory Corporation of America	Centers for Disease Control and Prevention Division of Viral Diseases, Pathogen Discovery	Peter W. Cook et al
USA/VA-CDC-LC0027311/2021	EPI_ISL_1339668	Laboratory Corporation of America	Centers for Disease Control and Prevention Division of Viral Diseases, Pathogen Discovery	Peter W. Cook et al
USA/VA-CDC-LC0027314/2021	EPI_ISL_1339673	Laboratory Corporation of America	Centers for Disease Control and Prevention Division of Viral Diseases, Pathogen Discovery	Peter W. Cook et al
USA/VA-CDC-LC0027323/2021	EPI_ISL_1339694	Laboratory Corporation of America	Centers for Disease Control and Prevention Division of Viral Diseases, Pathogen Discovery	Peter W. Cook et al
USA/VA-CDC-LC0027327/2021	EPI_ISL_1339667	Laboratory Corporation of America	Centers for Disease Control and Prevention Division of Viral Diseases, Pathogen Discovery	Peter W. Cook et al
USA/VA-CDC-LC0027340/2021	EPI_ISL_1339684	Laboratory Corporation of America	Centers for Disease Control and Prevention Division of Viral Diseases, Pathogen Discovery	Peter W. Cook et al
USA/VA-CDC-LC0027341/2021	EPI_ISL_1339688	Laboratory Corporation of America	Centers for Disease Control and Prevention Division of Viral Diseases, Pathogen Discovery	Peter W. Cook et al
USA/VA-CDC-LC0027347/2021	EPI_ISL_1339676	Laboratory Corporation of America	Centers for Disease Control and Prevention Division of Viral Diseases, Pathogen Discovery	Peter W. Cook et al
USA/VA-CDC-LC0027348/2021	EPI_ISL_1339715	Laboratory Corporation of America	Centers for Disease Control and Prevention Division of Viral Diseases, Pathogen Discovery	Peter W. Cook et al
USA/VA-CDC-LC0027353/2021	EPI_ISL_1339808	Laboratory Corporation of America	Centers for Disease Control and Prevention Division of Viral Diseases, Pathogen Discovery	Peter W. Cook et al
USA/VA-CDC-LC0027358/2021	EPI_ISL_1481518	Laboratory Corporation of America	Centers for Disease Control and Prevention Division of Viral Diseases, Pathogen Discovery	Dakota Howard et al
USA/VA-CDC-LC0027372/2021	EPI_ISL_1481509	Laboratory Corporation of America	Centers for Disease Control and Prevention Division of Viral Diseases, Pathogen Discovery	Dakota Howard et al
USA/VA-CDC-LC0027373/2021	EPI_ISL_1339748	Laboratory Corporation of America	Centers for Disease Control and Prevention Division of Viral Diseases, Pathogen Discovery	Peter W. Cook et al
USA/VA-CDC-LC0027383/2021	EPI_ISL_1339811	Laboratory Corporation of America	Centers for Disease Control and Prevention Division of Viral Diseases, Pathogen Discovery	Peter W. Cook et al
USA/VA-CDC-LC0027386/2021	EPI_ISL_1481516	Laboratory Corporation of America	Centers for Disease Control and Prevention Division of Viral Diseases, Pathogen Discovery	Dakota Howard et al
USA/VA-CDC-LC0027389/2021	EPI_ISL_1339774	Laboratory Corporation of America	Centers for Disease Control and Prevention Division of Viral Diseases, Pathogen Discovery	Peter W. Cook et al
USA/VA-CDC-LC0027392/2021	EPI_ISL_1481517	Laboratory Corporation of America	Centers for Disease Control and Prevention Division of Viral Diseases, Pathogen Discovery	Dakota Howard et al
USA/VA-CDC-LC0027395/2021	EPI_ISL_1481490	Laboratory Corporation of America	Centers for Disease Control and Prevention Division of Viral Diseases, Pathogen Discovery	Dakota Howard et al
USA/VA-CDC-LC0027405/2021	EPI_ISL_1339696	Laboratory Corporation of America	Centers for Disease Control and Prevention Division of Viral Diseases, Pathogen Discovery	Peter W. Cook et al
USA/VA-CDC-LC0027411/2021	EPI_ISL_1339754	Laboratory Corporation of America	Centers for Disease Control and Prevention Division of Viral Diseases, Pathogen Discovery	Peter W. Cook et al
USA/VA-CDC-LC0027415/2021	EPI_ISL_1339745	Laboratory Corporation of America	Centers for Disease Control and Prevention Division of Viral Diseases, Pathogen Discovery	Peter W. Cook et al
USA/VA-CDC-LC0027421/2021	EPI_ISL_1339712	Laboratory Corporation of America	Centers for Disease Control and Prevention Division of Viral Diseases, Pathogen Discovery	Peter W. Cook et al
USA/VA-CDC-LC0027446/2021	EPI_ISL_1339663	Laboratory Corporation of America	Centers for Disease Control and Prevention Division of Viral Diseases, Pathogen Discovery	Peter W. Cook et al
USA/VA-CDC-LC0027450/2021	EPI_ISL_1339747	Laboratory Corporation of America	Centers for Disease Control and Prevention Division of Viral Diseases, Pathogen Discovery	Peter W. Cook et al
USA/VA-CDC-LC0027461/2021	EPI_ISL_1339770	Laboratory Corporation of America	Centers for Disease Control and Prevention Division of Viral Diseases, Pathogen Discovery	Peter W. Cook et al
USA/VA-CDC-LC0027469/2021	EPI_ISL_1481488	Laboratory Corporation of America	Centers for Disease Control and Prevention Division of Viral Diseases, Pathogen Discovery	Dakota Howard et al
USA/VA-CDC-LC0027471/2021	EPI_ISL_1339813	Laboratory Corporation of America	Centers for Disease Control and Prevention Division of Viral Diseases, Pathogen Discovery	Peter W. Cook et al
USA/VA-CDC-LC0027473/2021	EPI_ISL_1481491	Laboratory Corporation of America	Centers for Disease Control and Prevention Division of Viral Diseases, Pathogen Discovery	Dakota Howard et al
USA/VA-CDC-LC0027480/2021	EPI_ISL_1339680	Laboratory Corporation of America	Centers for Disease Control and Prevention Division of Viral Diseases, Pathogen Discovery	Peter W. Cook et al
USA/VA-CDC-LC0027483/2021	EPI_ISL_1481539	Laboratory Corporation of America	Centers for Disease Control and Prevention Division of Viral Diseases, Pathogen Discovery	Dakota Howard et al
USA/VA-CDC-LC0027485/2021	EPI_ISL_1339674	Laboratory Corporation of America	Centers for Disease Control and Prevention Division of Viral Diseases, Pathogen Discovery	Peter W. Cook et al
USA/VA-CDC-LC0027489/2021	EPI_ISL_1339710	Laboratory Corporation of America	Centers for Disease Control and Prevention Division of Viral Diseases, Pathogen Discovery	Peter W. Cook et al
USA/VA-CDC-LC0027495/2021	EPI_ISL_1481508	Laboratory Corporation of America	Centers for Disease Control and Prevention Division of Viral Diseases, Pathogen Discovery	Dakota Howard et al
USA/VA-CDC-LC0027497/2021	EPI_ISL_1339665	Laboratory Corporation of America	Centers for Disease Control and Prevention Division of Viral Diseases, Pathogen Discovery	Peter W. Cook et al
USA/VA-CDC-LC0027501/2021	EPI_ISL_1339692	Laboratory Corporation of America	Centers for Disease Control and Prevention Division of Viral Diseases, Pathogen Discovery	Peter W. Cook et al
USA/VA-CDC-LC0027509/2021	EPI_ISL_1339807	Laboratory Corporation of America	Centers for Disease Control and Prevention Division of Viral Diseases, Pathogen Discovery	Peter W. Cook et al
USA/VA-CDC-LC0027513/2021	EPI_ISL_1339705	Laboratory Corporation of America	Centers for Disease Control and Prevention Division of Viral Diseases, Pathogen Discovery	Peter W. Cook et al
USA/VA-CDC-LC0027514/2021	EPI_ISL_1481533	Laboratory Corporation of America	Centers for Disease Control and Prevention Division of Viral Diseases, Pathogen Discovery	Dakota Howard et al
USA/VA-CDC-LC0027517/2021	EPI_ISL_1339675	Laboratory Corporation of America	Centers for Disease Control and Prevention Division of Viral Diseases, Pathogen Discovery	Peter W. Cook et al
USA/VA-CDC-LC0027528/2021	EPI_ISL_1481489	Laboratory Corporation of America	Centers for Disease Control and Prevention Division of Viral Diseases, Pathogen Discovery	Dakota Howard et al
USA/VA-CDC-LC0027532/2021	EPI_ISL_1339714	Laboratory Corporation of America	Centers for Disease Control and Prevention Division of Viral Diseases, Pathogen Discovery	Peter W. Cook et al
USA/VA-CDC-LC0027536/2021	EPI_ISL_1339666	Laboratory Corporation of America	Centers for Disease Control and Prevention Division of Viral Diseases, Pathogen Discovery	Peter W. Cook et al
USA/VA-CDC-LC0027542/2021	EPI_ISL_1339704	Laboratory Corporation of America	Centers for Disease Control and Prevention Division of Viral Diseases, Pathogen Discovery	Peter W. Cook et al
USA/VA-CDC-LC0027545/2021	EPI_ISL_1339716	Laboratory Corporation of America	Centers for Disease Control and Prevention Division of Viral Diseases, Pathogen Discovery	Peter W. Cook et al
USA/VA-CDC-LC0027568/2021	EPI_ISL_1339757	Laboratory Corporation of America	Centers for Disease Control and Prevention Division of Viral Diseases, Pathogen Discovery	Peter W. Cook et al
USA/VA-CDC-LC0027577/2021	EPI_ISL_1339761	Laboratory Corporation of America	Centers for Disease Control and Prevention Division of Viral Diseases, Pathogen Discovery	Peter W. Cook et al
USA/VA-CDC-LC0027579/2021	EPI_ISL_1339746	Laboratory Corporation of America	Centers for Disease Control and Prevention Division of Viral Diseases, Pathogen Discovery	Peter W. Cook et al
USA/VA-CDC-LC0027580/2021	EPI_ISL_1339703	Laboratory Corporation of America	Centers for Disease Control and Prevention Division of Viral Diseases, Pathogen Discovery	Peter W. Cook et al
USA/VA-CDC-LC0027581/2021	EPI_ISL_1339723	Laboratory Corporation of America	Centers for Disease Control and Prevention Division of Viral Diseases, Pathogen Discovery	Peter W. Cook et al
USA/VA-CDC-LC0027582/2021	EPI_ISL_1339686	Laboratory Corporation of America	Centers for Disease Control and Prevention Division of Viral Diseases, Pathogen Discovery	Peter W. Cook et al
USA/VA-CDC-LC0027586/2021	EPI_ISL_1339690	Laboratory Corporation of America	Centers for Disease Control and Prevention Division of Viral Diseases, Pathogen Discovery	Peter W. Cook et al
USA/VA-CDC-LC0027600/2021	EPI_ISL_1481519	Laboratory Corporation of America	Centers for Disease Control and Prevention Division of Viral Diseases, Pathogen Discovery	Dakota Howard et al
USA/VA-CDC-LC0027603/2021	EPI_ISL_1339706	Laboratory Corporation of America	Centers for Disease Control and Prevention Division of Viral Diseases, Pathogen Discovery	Peter W. Cook et al
USA/VA-CDC-LC0027614/2021	EPI_ISL_1339809	Laboratory Corporation of America	Centers for Disease Control and Prevention Division of Viral Diseases, Pathogen Discovery	Peter W. Cook et al
USA/VA-CDC-LC0027616/2021	EPI_ISL_1481528	Laboratory Corporation of America	Centers for Disease Control and Prevention Division of Viral Diseases, Pathogen Discovery	Dakota Howard et al
USA/VA-CDC-LC0027620/2021	EPI_ISL_1481524	Laboratory Corporation of America	Centers for Disease Control and Prevention Division of Viral Diseases, Pathogen Discovery	Dakota Howard et al
USA/VA-CDC-LC0027625/2021	EPI_ISL_1339687	Laboratory Corporation of America	Centers for Disease Control and Prevention Division of Viral Diseases, Pathogen Discovery	Peter W. Cook et al
USA/VA-CDC-LC0027639/2021	EPI_ISL_1461740	Laboratory Corporation of America	Centers for Disease Control and Prevention Division of Viral Diseases, Pathogen Discovery	Dakota Howard et al
USA/VA-CDC-LC0027645/2021	EPI_ISL_1548133	Laboratory Corporation of America	Centers for Disease Control and Prevention Division of Viral Diseases, Pathogen Discovery	Dakota Howard et al
USA/VA-CDC-LC0027692/2021	EPI_ISL_1461748	Laboratory Corporation of America	Centers for Disease Control and Prevention Division of Viral Diseases, Pathogen Discovery	Dakota Howard et al
USA/VA-CDC-LC0027702/2021	EPI_ISL_1461763	Laboratory Corporation of America	Centers for Disease Control and Prevention Division of Viral Diseases, Pathogen Discovery	Dakota Howard et al
USA/VA-CDC-LC0027711/2021	EPI_ISL_1461732	Laboratory Corporation of America	Centers for Disease Control and Prevention Division of Viral Diseases, Pathogen Discovery	Dakota Howard et al
USA/VA-CDC-LC0027714/2021	EPI_ISL_1548124	Laboratory Corporation of America	Centers for Disease Control and Prevention Division of Viral Diseases, Pathogen Discovery	Dakota Howard et al
USA/VA-CDC-LC0027739/2021	EPI_ISL_1461758	Laboratory Corporation of America	Centers for Disease Control and Prevention Division of Viral Diseases, Pathogen Discovery	Dakota Howard et al
USA/VA-CDC-LC0027743/2021	EPI_ISL_1461733	Laboratory Corporation of America	Centers for Disease Control and Prevention Division of Viral Diseases, Pathogen Discovery	Dakota Howard et al
USA/VA-CDC-LC0027749/2021	EPI_ISL_1548127	Laboratory Corporation of America	Centers for Disease Control and Prevention Division of Viral Diseases, Pathogen Discovery	Dakota Howard et al
USA/VA-CDC-LC0027772/2021	EPI_ISL_1461765	Laboratory Corporation of America	Centers for Disease Control and Prevention Division of Viral Diseases, Pathogen Discovery	Dakota Howard et al
USA/VA-CDC-LC0027820/2021	EPI_ISL_1461739	Laboratory Corporation of America	Centers for Disease Control and Prevention Division of Viral Diseases, Pathogen Discovery	Dakota Howard et al
USA/VA-CDC-LC0027841/2021	EPI_ISL_1461771	Laboratory Corporation of America	Centers for Disease Control and Prevention Division of Viral Diseases, Pathogen Discovery	Dakota Howard et al
USA/VA-CDC-LC0027846/2021	EPI_ISL_1461747	Laboratory Corporation of America	Centers for Disease Control and Prevention Division of Viral Diseases, Pathogen Discovery	Dakota Howard et al
USA/VA-CDC-LC0027853/2021	EPI_ISL_1461734	Laboratory Corporation of America	Centers for Disease Control and Prevention Division of Viral Diseases, Pathogen Discovery	Dakota Howard et al
USA/VA-CDC-LC0027871/2021	EPI_ISL_1461764	Laboratory Corporation of America	Centers for Disease Control and Prevention Division of Viral Diseases, Pathogen Discovery	Dakota Howard et al
USA/VA-CDC-LC0027880/2021	EPI_ISL_1461762	Laboratory Corporation of America	Centers for Disease Control and Prevention Division of Viral Diseases, Pathogen Discovery	Dakota Howard et al
USA/VA-CDC-LC0028369/2021	EPI_ISL_1462284	Laboratory Corporation of America	Centers for Disease Control and Prevention Division of Viral Diseases, Pathogen Discovery	Dakota Howard et al
USA/VA-CDC-LC0028382/2021	EPI_ISL_1548389	Laboratory Corporation of America	Centers for Disease Control and Prevention Division of Viral Diseases, Pathogen Discovery	Dakota Howard et al
USA/VA-CDC-LC0028430/2021	EPI_ISL_1462254	Laboratory Corporation of America	Centers for Disease Control and Prevention Division of Viral Diseases, Pathogen Discovery	Dakota Howard et al
USA/VA-CDC-LC0028432/2021	EPI_ISL_1548391	Laboratory Corporation of America	Centers for Disease Control and Prevention Division of Viral Diseases, Pathogen Discovery	Dakota Howard et al
USA/VA-CDC-LC0028445/2021	EPI_ISL_1548350	Laboratory Corporation of America	Centers for Disease Control and Prevention Division of Viral Diseases, Pathogen Discovery	Dakota Howard et al
USA/VA-CDC-LC0028506/2021	EPI_ISL_1462281	Laboratory Corporation of America	Centers for Disease Control and Prevention Division of Viral Diseases, Pathogen Discovery	Dakota Howard et al
USA/VA-CDC-LC0028531/2021	EPI_ISL_1548349	Laboratory Corporation of America	Centers for Disease Control and Prevention Division of Viral Diseases, Pathogen Discovery	Dakota Howard et al
USA/VA-CDC-LC0028572/2021	EPI_ISL_1462282	Laboratory Corporation of America	Centers for Disease Control and Prevention Division of Viral Diseases, Pathogen Discovery	Dakota Howard et al
USA/VA-CDC-LC0028588/2021	EPI_ISL_1462194	Laboratory Corporation of America	Centers for Disease Control and Prevention Division of Viral Diseases, Pathogen Discovery	Dakota Howard et al
USA/VA-CDC-LC0028634/2021	EPI_ISL_1462195	Laboratory Corporation of America	Centers for Disease Control and Prevention Division of Viral Diseases, Pathogen Discovery	Dakota Howard et al
USA/VA-CDC-LC0028755/2021	EPI_ISL_1548351	Laboratory Corporation of America	Centers for Disease Control and Prevention Division of Viral Diseases, Pathogen Discovery	Dakota Howard et al
USA/VA-CDC-LC0028842/2021	EPI_ISL_1462304	Laboratory Corporation of America	Centers for Disease Control and Prevention Division of Viral Diseases, Pathogen Discovery	Dakota Howard et al
USA/VA-CDC-LC0028852/2021	EPI_ISL_1462312	Laboratory Corporation of America	Centers for Disease Control and Prevention Division of Viral Diseases, Pathogen Discovery	Dakota Howard et al
USA/VA-CDC-LC0028853/2021	EPI_ISL_1548412	Laboratory Corporation of America	Centers for Disease Control and Prevention Division of Viral Diseases, Pathogen Discovery	Dakota Howard et al
USA/VA-CDC-LC0028870/2021	EPI_ISL_1462288	Laboratory Corporation of America	Centers for Disease Control and Prevention Division of Viral Diseases, Pathogen Discovery	Dakota Howard et al
USA/VA-CDC-LC0028896/2021	EPI_ISL_1462307	Laboratory Corporation of America	Centers for Disease Control and Prevention Division of Viral Diseases, Pathogen Discovery	Dakota Howard et al
USA/VA-CDC-LC0028897/2021	EPI_ISL_1548402	Laboratory Corporation of America	Centers for Disease Control and Prevention Division of Viral Diseases, Pathogen Discovery	Dakota Howard et al
USA/VA-CDC-LC0028907/2021	EPI_ISL_1462303	Laboratory Corporation of America	Centers for Disease Control and Prevention Division of Viral Diseases, Pathogen Discovery	Dakota Howard et al
USA/VA-CDC-LC0028918/2021	EPI_ISL_1548430	Laboratory Corporation of America	Centers for Disease Control and Prevention Division of Viral Diseases, Pathogen Discovery	Dakota Howard et al
USA/VA-CDC-LC0028925/2021	EPI_ISL_1548434	Laboratory Corporation of America	Centers for Disease Control and Prevention Division of Viral Diseases, Pathogen Discovery	Dakota Howard et al
USA/VA-CDC-LC0028974/2021	EPI_ISL_1462326	Laboratory Corporation of America	Centers for Disease Control and Prevention Division of Viral Diseases, Pathogen Discovery	Dakota Howard et al
USA/VA-CDC-LC0028975/2021	EPI_ISL_1548410	Laboratory Corporation of America	Centers for Disease Control and Prevention Division of Viral Diseases, Pathogen Discovery	Dakota Howard et al
USA/VA-CDC-LC0028995/2021	EPI_ISL_1462311	Laboratory Corporation of America	Centers for Disease Control and Prevention Division of Viral Diseases, Pathogen Discovery	Dakota Howard et al
USA/VA-CDC-LC0029019/2021	EPI_ISL_1548429	Laboratory Corporation of America	Centers for Disease Control and Prevention Division of Viral Diseases, Pathogen Discovery	Dakota Howard et al
USA/VA-CDC-LC0029022/2021	EPI_ISL_1548433	Laboratory Corporation of America	Centers for Disease Control and Prevention Division of Viral Diseases, Pathogen Discovery	Dakota Howard et al
USA/VA-CDC-LC0029034/2021	EPI_ISL_1462290	Laboratory Corporation of America	Centers for Disease Control and Prevention Division of Viral Diseases, Pathogen Discovery	Dakota Howard et al
USA/VA-CDC-LC0029047/2021	EPI_ISL_1548431	Laboratory Corporation of America	Centers for Disease Control and Prevention Division of Viral Diseases, Pathogen Discovery	Dakota Howard et al
USA/VA-CDC-LC0029062/2021	EPI_ISL_1548415	Laboratory Corporation of America	Centers for Disease Control and Prevention Division of Viral Diseases, Pathogen Discovery	Dakota Howard et al
USA/VA-CDC-LC0029118/2021	EPI_ISL_1548409	Laboratory Corporation of America	Centers for Disease Control and Prevention Division of Viral Diseases, Pathogen Discovery	Dakota Howard et al
USA/VA-CDC-LC0029133/2021	EPI_ISL_1548413	Laboratory Corporation of America	Centers for Disease Control and Prevention Division of Viral Diseases, Pathogen Discovery	Dakota Howard et al
USA/VA-CDC-LC0029138/2021	EPI_ISL_1462305	Laboratory Corporation of America	Centers for Disease Control and Prevention Division of Viral Diseases, Pathogen Discovery	Dakota Howard et al
USA/VA-CDC-LC0029146/2021	EPI_ISL_1462324	Laboratory Corporation of America	Centers for Disease Control and Prevention Division of Viral Diseases, Pathogen Discovery	Dakota Howard et al
USA/VA-CDC-LC0029161/2021	EPI_ISL_1548425	Laboratory Corporation of America	Centers for Disease Control and Prevention Division of Viral Diseases, Pathogen Discovery	Dakota Howard et al
USA/VA-CDC-LC0029175/2021	EPI_ISL_1548414	Laboratory Corporation of America	Centers for Disease Control and Prevention Division of Viral Diseases, Pathogen Discovery	Dakota Howard et al
USA/VA-CDC-LC0029179/2021	EPI_ISL_1462310	Laboratory Corporation of America	Centers for Disease Control and Prevention Division of Viral Diseases, Pathogen Discovery	Dakota Howard et al
USA/VA-CDC-LC0029196/2021	EPI_ISL_1548411	Laboratory Corporation of America	Centers for Disease Control and Prevention Division of Viral Diseases, Pathogen Discovery	Dakota Howard et al
USA/VA-CDC-LC0029223/2021	EPI_ISL_1462299	Laboratory Corporation of America	Centers for Disease Control and Prevention Division of Viral Diseases, Pathogen Discovery	Dakota Howard et al
USA/VA-CDC-LC0029231/2021	EPI_ISL_1462335	Laboratory Corporation of America	Centers for Disease Control and Prevention Division of Viral Diseases, Pathogen Discovery	Dakota Howard et al
USA/VA-CDC-LC0029242/2021	EPI_ISL_1548403	Laboratory Corporation of America	Centers for Disease Control and Prevention Division of Viral Diseases, Pathogen Discovery	Dakota Howard et al
USA/VA-CDC-LC0029249/2021	EPI_ISL_1462297	Laboratory Corporation of America	Centers for Disease Control and Prevention Division of Viral Diseases, Pathogen Discovery	Dakota Howard et al
USA/VA-CDC-LC0029263/2021	EPI_ISL_1462308	Laboratory Corporation of America	Centers for Disease Control and Prevention Division of Viral Diseases, Pathogen Discovery	Dakota Howard et al
USA/VA-CDC-LC0029287/2021	EPI_ISL_1462313	Laboratory Corporation of America	Centers for Disease Control and Prevention Division of Viral Diseases, Pathogen Discovery	Dakota Howard et al
USA/VA-CDC-LC0029299/2021	EPI_ISL_1462314	Laboratory Corporation of America	Centers for Disease Control and Prevention Division of Viral Diseases, Pathogen Discovery	Dakota Howard et al
USA/VA-CDC-LC0029304/2021	EPI_ISL_1462325	Laboratory Corporation of America	Centers for Disease Control and Prevention Division of Viral Diseases, Pathogen Discovery	Dakota Howard et al
USA/VA-CDC-LC0029334/2021	EPI_ISL_1548400	Laboratory Corporation of America	Centers for Disease Control and Prevention Division of Viral Diseases, Pathogen Discovery	Dakota Howard et al
USA/VA-CDC-LC0029336/2021	EPI_ISL_1548432	Laboratory Corporation of America	Centers for Disease Control and Prevention Division of Viral Diseases, Pathogen Discovery	Dakota Howard et al
USA/VA-CDC-LC0029345/2021	EPI_ISL_1462306	Laboratory Corporation of America	Centers for Disease Control and Prevention Division of Viral Diseases, Pathogen Discovery	Dakota Howard et al
USA/VA-CDC-LC0029351/2021	EPI_ISL_1462309	Laboratory Corporation of America	Centers for Disease Control and Prevention Division of Viral Diseases, Pathogen Discovery	Dakota Howard et al
USA/VA-CDC-LC0029355/2021	EPI_ISL_1462315	Laboratory Corporation of America	Centers for Disease Control and Prevention Division of Viral Diseases, Pathogen Discovery	Dakota Howard et al
USA/VA-CDC-LC0029360/2021	EPI_ISL_1548401	Laboratory Corporation of America	Centers for Disease Control and Prevention Division of Viral Diseases, Pathogen Discovery	Dakota Howard et al
USA/VA-CDC-LC0029364/2021	EPI_ISL_1548416	Laboratory Corporation of America	Centers for Disease Control and Prevention Division of Viral Diseases, Pathogen Discovery	Dakota Howard et al
USA/VA-CDC-LC0029400/2021	EPI_ISL_1462654	Laboratory Corporation of America	Centers for Disease Control and Prevention Division of Viral Diseases, Pathogen Discovery	Dakota Howard et al
USA/VA-CDC-LC0029407/2021	EPI_ISL_1548649	Laboratory Corporation of America	Centers for Disease Control and Prevention Division of Viral Diseases, Pathogen Discovery	Dakota Howard et al
USA/VA-CDC-LC0029415/2021	EPI_ISL_1462664	Laboratory Corporation of America	Centers for Disease Control and Prevention Division of Viral Diseases, Pathogen Discovery	Dakota Howard et al
USA/VA-CDC-LC0029425/2021	EPI_ISL_1462671	Laboratory Corporation of America	Centers for Disease Control and Prevention Division of Viral Diseases, Pathogen Discovery	Dakota Howard et al
USA/VA-CDC-LC0029433/2021	EPI_ISL_1462735	Laboratory Corporation of America	Centers for Disease Control and Prevention Division of Viral Diseases, Pathogen Discovery	Dakota Howard et al
USA/VA-CDC-LC0029446/2021	EPI_ISL_1548571	Laboratory Corporation of America	Centers for Disease Control and Prevention Division of Viral Diseases, Pathogen Discovery	Dakota Howard et al
USA/VA-CDC-LC0029451/2021	EPI_ISL_1462605	Laboratory Corporation of America	Centers for Disease Control and Prevention Division of Viral Diseases, Pathogen Discovery	Dakota Howard et al
USA/VA-CDC-LC0029452/2021	EPI_ISL_1462724	Laboratory Corporation of America	Centers for Disease Control and Prevention Division of Viral Diseases, Pathogen Discovery	Dakota Howard et al
USA/VA-CDC-LC0029473/2021	EPI_ISL_1462692	Laboratory Corporation of America	Centers for Disease Control and Prevention Division of Viral Diseases, Pathogen Discovery	Dakota Howard et al
USA/VA-CDC-LC0029490/2021	EPI_ISL_1462668	Laboratory Corporation of America	Centers for Disease Control and Prevention Division of Viral Diseases, Pathogen Discovery	Dakota Howard et al
USA/VA-CDC-LC0029517/2021	EPI_ISL_1548572	Laboratory Corporation of America	Centers for Disease Control and Prevention Division of Viral Diseases, Pathogen Discovery	Dakota Howard et al
USA/VA-CDC-LC0029523/2021	EPI_ISL_1462665	Laboratory Corporation of America	Centers for Disease Control and Prevention Division of Viral Diseases, Pathogen Discovery	Dakota Howard et al
USA/VA-CDC-LC0029532/2021	EPI_ISL_1462670	Laboratory Corporation of America	Centers for Disease Control and Prevention Division of Viral Diseases, Pathogen Discovery	Dakota Howard et al
USA/VA-CDC-LC0029543/2021	EPI_ISL_1462655	Laboratory Corporation of America	Centers for Disease Control and Prevention Division of Viral Diseases, Pathogen Discovery	Dakota Howard et al
USA/VA-CDC-LC0029559/2021	EPI_ISL_1462669	Laboratory Corporation of America	Centers for Disease Control and Prevention Division of Viral Diseases, Pathogen Discovery	Dakota Howard et al
USA/VA-CDC-LC0029592/2021	EPI_ISL_1462712	Laboratory Corporation of America	Centers for Disease Control and Prevention Division of Viral Diseases, Pathogen Discovery	Dakota Howard et al
USA/VA-CDC-LC0029634/2021	EPI_ISL_1462736	Laboratory Corporation of America	Centers for Disease Control and Prevention Division of Viral Diseases, Pathogen Discovery	Dakota Howard et al
USA/VA-CDC-LC0029683/2021	EPI_ISL_1462711	Laboratory Corporation of America	Centers for Disease Control and Prevention Division of Viral Diseases, Pathogen Discovery	Dakota Howard et al
USA/VA-CDC-LC0029686/2021	EPI_ISL_1462691	Laboratory Corporation of America	Centers for Disease Control and Prevention Division of Viral Diseases, Pathogen Discovery	Dakota Howard et al
USA/VA-CDC-LC0029712/2021	EPI_ISL_1548573	Laboratory Corporation of America	Centers for Disease Control and Prevention Division of Viral Diseases, Pathogen Discovery	Dakota Howard et al
USA/VA-CDC-LC0029737/2021	EPI_ISL_1548620	Laboratory Corporation of America	Centers for Disease Control and Prevention Division of Viral Diseases, Pathogen Discovery	Dakota Howard et al
USA/VA-CDC-LC0029750/2021	EPI_ISL_1462733	Laboratory Corporation of America	Centers for Disease Control and Prevention Division of Viral Diseases, Pathogen Discovery	Dakota Howard et al
USA/VA-CDC-LC0029764/2021	EPI_ISL_1462611	Laboratory Corporation of America	Centers for Disease Control and Prevention Division of Viral Diseases, Pathogen Discovery	Dakota Howard et al
USA/VA-CDC-LC0029783/2021	EPI_ISL_1462663	Laboratory Corporation of America	Centers for Disease Control and Prevention Division of Viral Diseases, Pathogen Discovery	Dakota Howard et al
USA/VA-CDC-LC0029791/2021	EPI_ISL_1462666	Laboratory Corporation of America	Centers for Disease Control and Prevention Division of Viral Diseases, Pathogen Discovery	Dakota Howard et al
USA/VA-CDC-LC0029819/2021	EPI_ISL_1548680	Laboratory Corporation of America	Centers for Disease Control and Prevention Division of Viral Diseases, Pathogen Discovery	Dakota Howard et al
USA/VA-CDC-LC0029851/2021	EPI_ISL_1462689	Laboratory Corporation of America	Centers for Disease Control and Prevention Division of Viral Diseases, Pathogen Discovery	Dakota Howard et al
USA/VA-CDC-LC0029853/2021	EPI_ISL_1462690	Laboratory Corporation of America	Centers for Disease Control and Prevention Division of Viral Diseases, Pathogen Discovery	Dakota Howard et al
USA/VA-CDC-LC0029889/2021	EPI_ISL_1548574	Laboratory Corporation of America	Centers for Disease Control and Prevention Division of Viral Diseases, Pathogen Discovery	Dakota Howard et al
USA/VA-CDC-LC0029893/2021	EPI_ISL_1462726	Laboratory Corporation of America	Centers for Disease Control and Prevention Division of Viral Diseases, Pathogen Discovery	Dakota Howard et al
USA/VA-CDC-LC0029907/2021	EPI_ISL_1462734	Laboratory Corporation of America	Centers for Disease Control and Prevention Division of Viral Diseases, Pathogen Discovery	Dakota Howard et al
USA/VA-CDC-LC0029955/2021	EPI_ISL_1462608	Laboratory Corporation of America	Centers for Disease Control and Prevention Division of Viral Diseases, Pathogen Discovery	Dakota Howard et al
USA/VA-CDC-LC0029980/2021	EPI_ISL_1462943	Laboratory Corporation of America	Centers for Disease Control and Prevention Division of Viral Diseases, Pathogen Discovery	Dakota Howard et al
USA/VA-CDC-LC0029991/2021	EPI_ISL_1462938	Laboratory Corporation of America	Centers for Disease Control and Prevention Division of Viral Diseases, Pathogen Discovery	Dakota Howard et al
USA/VA-CDC-LC0029996/2021	EPI_ISL_1462939	Laboratory Corporation of America	Centers for Disease Control and Prevention Division of Viral Diseases, Pathogen Discovery	Dakota Howard et al
USA/VA-CDC-LC0030024/2021	EPI_ISL_1462911	Laboratory Corporation of America	Centers for Disease Control and Prevention Division of Viral Diseases, Pathogen Discovery	Dakota Howard et al
USA/VA-CDC-LC0030054/2021	EPI_ISL_1462924	Laboratory Corporation of America	Centers for Disease Control and Prevention Division of Viral Diseases, Pathogen Discovery	Dakota Howard et al
USA/VA-CDC-LC0030103/2021	EPI_ISL_1548809	Laboratory Corporation of America	Centers for Disease Control and Prevention Division of Viral Diseases, Pathogen Discovery	Dakota Howard et al
USA/VA-CDC-LC0030112/2021	EPI_ISL_1462916	Laboratory Corporation of America	Centers for Disease Control and Prevention Division of Viral Diseases, Pathogen Discovery	Dakota Howard et al
USA/VA-CDC-LC0030114/2021	EPI_ISL_1462912	Laboratory Corporation of America	Centers for Disease Control and Prevention Division of Viral Diseases, Pathogen Discovery	Dakota Howard et al
USA/VA-CDC-LC0030162/2021	EPI_ISL_1548846	Laboratory Corporation of America	Centers for Disease Control and Prevention Division of Viral Diseases, Pathogen Discovery	Dakota Howard et al
USA/VA-CDC-LC0030178/2021	EPI_ISL_1462914	Laboratory Corporation of America	Centers for Disease Control and Prevention Division of Viral Diseases, Pathogen Discovery	Dakota Howard et al
USA/VA-CDC-LC0030184/2021	EPI_ISL_1548832	Laboratory Corporation of America	Centers for Disease Control and Prevention Division of Viral Diseases, Pathogen Discovery	Dakota Howard et al
USA/VA-CDC-LC0030185/2021	EPI_ISL_1462913	Laboratory Corporation of America	Centers for Disease Control and Prevention Division of Viral Diseases, Pathogen Discovery	Dakota Howard et al
USA/VA-CDC-LC0030202/2021	EPI_ISL_1462936	Laboratory Corporation of America	Centers for Disease Control and Prevention Division of Viral Diseases, Pathogen Discovery	Dakota Howard et al
USA/VA-CDC-LC0030224/2021	EPI_ISL_1462942	Laboratory Corporation of America	Centers for Disease Control and Prevention Division of Viral Diseases, Pathogen Discovery	Dakota Howard et al
USA/VA-CDC-LC0030225/2021	EPI_ISL_1462935	Laboratory Corporation of America	Centers for Disease Control and Prevention Division of Viral Diseases, Pathogen Discovery	Dakota Howard et al
USA/VA-CDC-LC0030244/2021	EPI_ISL_1462937	Laboratory Corporation of America	Centers for Disease Control and Prevention Division of Viral Diseases, Pathogen Discovery	Dakota Howard et al
USA/VA-CDC-LC0030261/2021	EPI_ISL_1548831	Laboratory Corporation of America	Centers for Disease Control and Prevention Division of Viral Diseases, Pathogen Discovery	Dakota Howard et al
USA/VA-CDC-LC0030292/2021	EPI_ISL_1548800	Laboratory Corporation of America	Centers for Disease Control and Prevention Division of Viral Diseases, Pathogen Discovery	Dakota Howard et al
USA/VA-CDC-LC0030321/2021	EPI_ISL_1548817	Laboratory Corporation of America	Centers for Disease Control and Prevention Division of Viral Diseases, Pathogen Discovery	Dakota Howard et al
USA/VA-CDC-LC0030324/2021	EPI_ISL_1548843	Laboratory Corporation of America	Centers for Disease Control and Prevention Division of Viral Diseases, Pathogen Discovery	Dakota Howard et al
USA/VA-CDC-LC0030397/2021	EPI_ISL_1462941	Laboratory Corporation of America	Centers for Disease Control and Prevention Division of Viral Diseases, Pathogen Discovery	Dakota Howard et al
USA/VA-CDC-LC0030399/2021	EPI_ISL_1462957	Laboratory Corporation of America	Centers for Disease Control and Prevention Division of Viral Diseases, Pathogen Discovery	Dakota Howard et al
USA/VA-CDC-LC0030425/2021	EPI_ISL_1548818	Laboratory Corporation of America	Centers for Disease Control and Prevention Division of Viral Diseases, Pathogen Discovery	Dakota Howard et al
USA/VA-CDC-LC0030431/2021	EPI_ISL_1462940	Laboratory Corporation of America	Centers for Disease Control and Prevention Division of Viral Diseases, Pathogen Discovery	Dakota Howard et al
USA/VA-CDC-LC0030465/2021	EPI_ISL_1548902	Laboratory Corporation of America	Centers for Disease Control and Prevention Division of Viral Diseases, Pathogen Discovery	Dakota Howard et al
USA/VA-CDC-LC0030470/2021	EPI_ISL_1463128	Laboratory Corporation of America	Centers for Disease Control and Prevention Division of Viral Diseases, Pathogen Discovery	Dakota Howard et al
USA/VA-CDC-LC0030471/2021	EPI_ISL_1548949	Laboratory Corporation of America	Centers for Disease Control and Prevention Division of Viral Diseases, Pathogen Discovery	Dakota Howard et al
USA/VA-CDC-LC0030476/2021	EPI_ISL_1463099	Laboratory Corporation of America	Centers for Disease Control and Prevention Division of Viral Diseases, Pathogen Discovery	Dakota Howard et al
USA/VA-CDC-LC0030486/2021	EPI_ISL_1463021	Laboratory Corporation of America	Centers for Disease Control and Prevention Division of Viral Diseases, Pathogen Discovery	Dakota Howard et al
USA/VA-CDC-LC0030492/2021	EPI_ISL_1548895	Laboratory Corporation of America	Centers for Disease Control and Prevention Division of Viral Diseases, Pathogen Discovery	Dakota Howard et al
USA/VA-CDC-LC0030500/2021	EPI_ISL_1463075	Laboratory Corporation of America	Centers for Disease Control and Prevention Division of Viral Diseases, Pathogen Discovery	Dakota Howard et al
USA/VA-CDC-LC0030505/2021	EPI_ISL_1548888	Laboratory Corporation of America	Centers for Disease Control and Prevention Division of Viral Diseases, Pathogen Discovery	Dakota Howard et al
USA/VA-CDC-LC0030508/2021	EPI_ISL_1462980	Laboratory Corporation of America	Centers for Disease Control and Prevention Division of Viral Diseases, Pathogen Discovery	Dakota Howard et al
USA/VA-CDC-LC0030513/2021	EPI_ISL_1548923	Laboratory Corporation of America	Centers for Disease Control and Prevention Division of Viral Diseases, Pathogen Discovery	Dakota Howard et al
USA/VA-CDC-LC0030530/2021	EPI_ISL_1463074	Laboratory Corporation of America	Centers for Disease Control and Prevention Division of Viral Diseases, Pathogen Discovery	Dakota Howard et al
USA/VA-CDC-LC0030532/2021	EPI_ISL_1548907	Laboratory Corporation of America	Centers for Disease Control and Prevention Division of Viral Diseases, Pathogen Discovery	Dakota Howard et al
USA/VA-CDC-LC0030541/2021	EPI_ISL_1548916	Laboratory Corporation of America	Centers for Disease Control and Prevention Division of Viral Diseases, Pathogen Discovery	Dakota Howard et al
USA/VA-CDC-LC0030557/2021	EPI_ISL_1462978	Laboratory Corporation of America	Centers for Disease Control and Prevention Division of Viral Diseases, Pathogen Discovery	Dakota Howard et al
USA/VA-CDC-LC0030571/2021	EPI_ISL_1463158	Laboratory Corporation of America	Centers for Disease Control and Prevention Division of Viral Diseases, Pathogen Discovery	Dakota Howard et al
USA/VA-CDC-LC0030574/2021	EPI_ISL_1548889	Laboratory Corporation of America	Centers for Disease Control and Prevention Division of Viral Diseases, Pathogen Discovery	Dakota Howard et al
USA/VA-CDC-LC0030575/2021	EPI_ISL_1548945	Laboratory Corporation of America	Centers for Disease Control and Prevention Division of Viral Diseases, Pathogen Discovery	Dakota Howard et al
USA/VA-CDC-LC0030579/2021	EPI_ISL_1463073	Laboratory Corporation of America	Centers for Disease Control and Prevention Division of Viral Diseases, Pathogen Discovery	Dakota Howard et al
USA/VA-CDC-LC0030588/2021	EPI_ISL_1548933	Laboratory Corporation of America	Centers for Disease Control and Prevention Division of Viral Diseases, Pathogen Discovery	Dakota Howard et al
USA/VA-CDC-LC0030590/2021	EPI_ISL_1548950	Laboratory Corporation of America	Centers for Disease Control and Prevention Division of Viral Diseases, Pathogen Discovery	Dakota Howard et al
USA/VA-CDC-LC0030592/2021	EPI_ISL_1463072	Laboratory Corporation of America	Centers for Disease Control and Prevention Division of Viral Diseases, Pathogen Discovery	Dakota Howard et al
USA/VA-CDC-LC0030595/2021	EPI_ISL_1548908	Laboratory Corporation of America	Centers for Disease Control and Prevention Division of Viral Diseases, Pathogen Discovery	Dakota Howard et al
USA/VA-CDC-LC0030607/2021	EPI_ISL_1463025	Laboratory Corporation of America	Centers for Disease Control and Prevention Division of Viral Diseases, Pathogen Discovery	Dakota Howard et al
USA/VA-CDC-LC0030615/2021	EPI_ISL_1548884	Laboratory Corporation of America	Centers for Disease Control and Prevention Division of Viral Diseases, Pathogen Discovery	Dakota Howard et al
USA/VA-CDC-LC0030617/2021	EPI_ISL_1548900	Laboratory Corporation of America	Centers for Disease Control and Prevention Division of Viral Diseases, Pathogen Discovery	Dakota Howard et al
USA/VA-CDC-LC0030619/2021	EPI_ISL_1548943	Laboratory Corporation of America	Centers for Disease Control and Prevention Division of Viral Diseases, Pathogen Discovery	Dakota Howard et al
USA/VA-CDC-LC0030630/2021	EPI_ISL_1463080	Laboratory Corporation of America	Centers for Disease Control and Prevention Division of Viral Diseases, Pathogen Discovery	Dakota Howard et al
USA/VA-CDC-LC0030637/2021	EPI_ISL_1548882	Laboratory Corporation of America	Centers for Disease Control and Prevention Division of Viral Diseases, Pathogen Discovery	Dakota Howard et al
USA/VA-CDC-LC0030640/2021	EPI_ISL_1462984	Laboratory Corporation of America	Centers for Disease Control and Prevention Division of Viral Diseases, Pathogen Discovery	Dakota Howard et al
USA/VA-CDC-LC0030649/2021	EPI_ISL_1463061	Laboratory Corporation of America	Centers for Disease Control and Prevention Division of Viral Diseases, Pathogen Discovery	Dakota Howard et al
USA/VA-CDC-LC0030654/2021	EPI_ISL_1463039	Laboratory Corporation of America	Centers for Disease Control and Prevention Division of Viral Diseases, Pathogen Discovery	Dakota Howard et al
USA/VA-CDC-LC0030664/2021	EPI_ISL_1548928	Laboratory Corporation of America	Centers for Disease Control and Prevention Division of Viral Diseases, Pathogen Discovery	Dakota Howard et al
USA/VA-CDC-LC0030680/2021	EPI_ISL_1548910	Laboratory Corporation of America	Centers for Disease Control and Prevention Division of Viral Diseases, Pathogen Discovery	Dakota Howard et al
USA/VA-CDC-LC0030686/2021	EPI_ISL_1548934	Laboratory Corporation of America	Centers for Disease Control and Prevention Division of Viral Diseases, Pathogen Discovery	Dakota Howard et al
USA/VA-CDC-LC0030690/2021	EPI_ISL_1463055	Laboratory Corporation of America	Centers for Disease Control and Prevention Division of Viral Diseases, Pathogen Discovery	Dakota Howard et al
USA/VA-CDC-LC0030697/2021	EPI_ISL_1463050	Laboratory Corporation of America	Centers for Disease Control and Prevention Division of Viral Diseases, Pathogen Discovery	Dakota Howard et al
USA/VA-CDC-LC0030698/2021	EPI_ISL_1463006	Laboratory Corporation of America	Centers for Disease Control and Prevention Division of Viral Diseases, Pathogen Discovery	Dakota Howard et al
USA/VA-CDC-LC0030701/2021	EPI_ISL_1548901	Laboratory Corporation of America	Centers for Disease Control and Prevention Division of Viral Diseases, Pathogen Discovery	Dakota Howard et al
USA/VA-CDC-LC0030710/2021	EPI_ISL_1463097	Laboratory Corporation of America	Centers for Disease Control and Prevention Division of Viral Diseases, Pathogen Discovery	Dakota Howard et al
USA/VA-CDC-LC0030713/2021	EPI_ISL_1463081	Laboratory Corporation of America	Centers for Disease Control and Prevention Division of Viral Diseases, Pathogen Discovery	Dakota Howard et al
USA/VA-CDC-LC0030714/2021	EPI_ISL_1548924	Laboratory Corporation of America	Centers for Disease Control and Prevention Division of Viral Diseases, Pathogen Discovery	Dakota Howard et al
USA/VA-CDC-LC0030715/2021	EPI_ISL_1548905	Laboratory Corporation of America	Centers for Disease Control and Prevention Division of Viral Diseases, Pathogen Discovery	Dakota Howard et al
USA/VA-CDC-LC0030720/2021	EPI_ISL_1462983	Laboratory Corporation of America	Centers for Disease Control and Prevention Division of Viral Diseases, Pathogen Discovery	Dakota Howard et al
USA/VA-CDC-LC0030733/2021	EPI_ISL_1463048	Laboratory Corporation of America	Centers for Disease Control and Prevention Division of Viral Diseases, Pathogen Discovery	Dakota Howard et al
USA/VA-CDC-LC0030737/2021	EPI_ISL_1463015	Laboratory Corporation of America	Centers for Disease Control and Prevention Division of Viral Diseases, Pathogen Discovery	Dakota Howard et al
USA/VA-CDC-LC0030740/2021	EPI_ISL_1463024	Laboratory Corporation of America	Centers for Disease Control and Prevention Division of Viral Diseases, Pathogen Discovery	Dakota Howard et al
USA/VA-CDC-LC0030743/2021	EPI_ISL_1463076	Laboratory Corporation of America	Centers for Disease Control and Prevention Division of Viral Diseases, Pathogen Discovery	Dakota Howard et al
USA/VA-CDC-LC0030748/2021	EPI_ISL_1549004	Laboratory Corporation of America	Centers for Disease Control and Prevention Division of Viral Diseases, Pathogen Discovery	Dakota Howard et al
USA/VA-CDC-LC0030755/2021	EPI_ISL_1463054	Laboratory Corporation of America	Centers for Disease Control and Prevention Division of Viral Diseases, Pathogen Discovery	Dakota Howard et al
USA/VA-CDC-LC0030757/2021	EPI_ISL_1463027	Laboratory Corporation of America	Centers for Disease Control and Prevention Division of Viral Diseases, Pathogen Discovery	Dakota Howard et al
USA/VA-CDC-LC0030775/2021	EPI_ISL_1463049	Laboratory Corporation of America	Centers for Disease Control and Prevention Division of Viral Diseases, Pathogen Discovery	Dakota Howard et al
USA/VA-CDC-LC0030794/2021	EPI_ISL_1463078	Laboratory Corporation of America	Centers for Disease Control and Prevention Division of Viral Diseases, Pathogen Discovery	Dakota Howard et al
USA/VA-CDC-LC0030805/2021	EPI_ISL_1548887	Laboratory Corporation of America	Centers for Disease Control and Prevention Division of Viral Diseases, Pathogen Discovery	Dakota Howard et al
USA/VA-CDC-LC0030823/2021	EPI_ISL_1548995	Laboratory Corporation of America	Centers for Disease Control and Prevention Division of Viral Diseases, Pathogen Discovery	Dakota Howard et al
USA/VA-CDC-LC0030825/2021	EPI_ISL_1548891	Laboratory Corporation of America	Centers for Disease Control and Prevention Division of Viral Diseases, Pathogen Discovery	Dakota Howard et al
USA/VA-CDC-LC0030831/2021	EPI_ISL_1549003	Laboratory Corporation of America	Centers for Disease Control and Prevention Division of Viral Diseases, Pathogen Discovery	Dakota Howard et al
USA/VA-CDC-LC0030849/2021	EPI_ISL_1462966	Laboratory Corporation of America	Centers for Disease Control and Prevention Division of Viral Diseases, Pathogen Discovery	Dakota Howard et al
USA/VA-CDC-LC0030851/2021	EPI_ISL_1548922	Laboratory Corporation of America	Centers for Disease Control and Prevention Division of Viral Diseases, Pathogen Discovery	Dakota Howard et al
USA/VA-CDC-LC0030857/2021	EPI_ISL_1548927	Laboratory Corporation of America	Centers for Disease Control and Prevention Division of Viral Diseases, Pathogen Discovery	Dakota Howard et al
USA/VA-CDC-LC0030860/2021	EPI_ISL_1548917	Laboratory Corporation of America	Centers for Disease Control and Prevention Division of Viral Diseases, Pathogen Discovery	Dakota Howard et al
USA/VA-CDC-LC0030865/2021	EPI_ISL_1463159	Laboratory Corporation of America	Centers for Disease Control and Prevention Division of Viral Diseases, Pathogen Discovery	Dakota Howard et al
USA/VA-CDC-LC0030876/2021	EPI_ISL_1548879	Laboratory Corporation of America	Centers for Disease Control and Prevention Division of Viral Diseases, Pathogen Discovery	Dakota Howard et al
USA/VA-CDC-LC0030877/2021	EPI_ISL_1462977	Laboratory Corporation of America	Centers for Disease Control and Prevention Division of Viral Diseases, Pathogen Discovery	Dakota Howard et al
USA/VA-CDC-LC0030878/2021	EPI_ISL_1463057	Laboratory Corporation of America	Centers for Disease Control and Prevention Division of Viral Diseases, Pathogen Discovery	Dakota Howard et al
USA/VA-CDC-LC0030879/2021	EPI_ISL_1548896	Laboratory Corporation of America	Centers for Disease Control and Prevention Division of Viral Diseases, Pathogen Discovery	Dakota Howard et al
USA/VA-CDC-LC0030882/2021	EPI_ISL_1463098	Laboratory Corporation of America	Centers for Disease Control and Prevention Division of Viral Diseases, Pathogen Discovery	Dakota Howard et al
USA/VA-CDC-LC0030899/2021	EPI_ISL_1548909	Laboratory Corporation of America	Centers for Disease Control and Prevention Division of Viral Diseases, Pathogen Discovery	Dakota Howard et al
USA/VA-CDC-LC0030909/2021	EPI_ISL_1463026	Laboratory Corporation of America	Centers for Disease Control and Prevention Division of Viral Diseases, Pathogen Discovery	Dakota Howard et al
USA/VA-CDC-LC0030914/2021	EPI_ISL_1463077	Laboratory Corporation of America	Centers for Disease Control and Prevention Division of Viral Diseases, Pathogen Discovery	Dakota Howard et al
USA/VA-CDC-LC0030918/2021	EPI_ISL_1463028	Laboratory Corporation of America	Centers for Disease Control and Prevention Division of Viral Diseases, Pathogen Discovery	Dakota Howard et al
USA/VA-CDC-LC0030927/2021	EPI_ISL_1463031	Laboratory Corporation of America	Centers for Disease Control and Prevention Division of Viral Diseases, Pathogen Discovery	Dakota Howard et al
USA/VA-CDC-LC0030944/2021	EPI_ISL_1463079	Laboratory Corporation of America	Centers for Disease Control and Prevention Division of Viral Diseases, Pathogen Discovery	Dakota Howard et al
USA/VA-CDC-LC0030946/2021	EPI_ISL_1462965	Laboratory Corporation of America	Centers for Disease Control and Prevention Division of Viral Diseases, Pathogen Discovery	Dakota Howard et al
USA/VA-CDC-LC0030950/2021	EPI_ISL_1463029	Laboratory Corporation of America	Centers for Disease Control and Prevention Division of Viral Diseases, Pathogen Discovery	Dakota Howard et al
USA/VA-CDC-LC0030966/2021	EPI_ISL_1463003	Laboratory Corporation of America	Centers for Disease Control and Prevention Division of Viral Diseases, Pathogen Discovery	Dakota Howard et al
USA/VA-CDC-LC0030971/2021	EPI_ISL_1548898	Laboratory Corporation of America	Centers for Disease Control and Prevention Division of Viral Diseases, Pathogen Discovery	Dakota Howard et al
USA/VA-CDC-LC0030977/2021	EPI_ISL_1463030	Laboratory Corporation of America	Centers for Disease Control and Prevention Division of Viral Diseases, Pathogen Discovery	Dakota Howard et al
USA/VA-CDC-LC0030980/2021	EPI_ISL_1548935	Laboratory Corporation of America	Centers for Disease Control and Prevention Division of Viral Diseases, Pathogen Discovery	Dakota Howard et al
USA/VA-CDC-LC0030983/2021	EPI_ISL_1548942	Laboratory Corporation of America	Centers for Disease Control and Prevention Division of Viral Diseases, Pathogen Discovery	Dakota Howard et al
USA/VA-CDC-LC0031035/2021	EPI_ISL_1463053	Laboratory Corporation of America	Centers for Disease Control and Prevention Division of Viral Diseases, Pathogen Discovery	Dakota Howard et al
USA/VA-CDC-LC0031042/2021	EPI_ISL_1463071	Laboratory Corporation of America	Centers for Disease Control and Prevention Division of Viral Diseases, Pathogen Discovery	Dakota Howard et al
USA/VA-CDC-LC0031044/2021	EPI_ISL_1548944	Laboratory Corporation of America	Centers for Disease Control and Prevention Division of Viral Diseases, Pathogen Discovery	Dakota Howard et al
USA/VA-CDC-LC0031058/2021	EPI_ISL_1463052	Laboratory Corporation of America	Centers for Disease Control and Prevention Division of Viral Diseases, Pathogen Discovery	Dakota Howard et al
USA/VA-CDC-LC0031061/2021	EPI_ISL_1548880	Laboratory Corporation of America	Centers for Disease Control and Prevention Division of Viral Diseases, Pathogen Discovery	Dakota Howard et al
USA/VA-CDC-LC0031062/2021	EPI_ISL_1462982	Laboratory Corporation of America	Centers for Disease Control and Prevention Division of Viral Diseases, Pathogen Discovery	Dakota Howard et al
USA/VA-CDC-LC0031069/2021	EPI_ISL_1463016	Laboratory Corporation of America	Centers for Disease Control and Prevention Division of Viral Diseases, Pathogen Discovery	Dakota Howard et al
USA/VA-CDC-LC0031076/2021	EPI_ISL_1548951	Laboratory Corporation of America	Centers for Disease Control and Prevention Division of Viral Diseases, Pathogen Discovery	Dakota Howard et al
USA/VA-CDC-LC0031078/2021	EPI_ISL_1548897	Laboratory Corporation of America	Centers for Disease Control and Prevention Division of Viral Diseases, Pathogen Discovery	Dakota Howard et al
USA/VA-CDC-LC0031079/2021	EPI_ISL_1548906	Laboratory Corporation of America	Centers for Disease Control and Prevention Division of Viral Diseases, Pathogen Discovery	Dakota Howard et al
USA/VA-CDC-LC0031693/2021	EPI_ISL_1549188	Laboratory Corporation of America	Centers for Disease Control and Prevention Division of Viral Diseases, Pathogen Discovery	Dakota Howard et al
USA/VA-CDC-LC0031731/2021	EPI_ISL_1549142	Laboratory Corporation of America	Centers for Disease Control and Prevention Division of Viral Diseases, Pathogen Discovery	Dakota Howard et al
USA/VA-CDC-LC0031739/2021	EPI_ISL_1549148	Laboratory Corporation of America	Centers for Disease Control and Prevention Division of Viral Diseases, Pathogen Discovery	Dakota Howard et al
USA/VA-CDC-LC0031765/2021	EPI_ISL_1549184	Laboratory Corporation of America	Centers for Disease Control and Prevention Division of Viral Diseases, Pathogen Discovery	Dakota Howard et al
USA/VA-CDC-LC0031788/2021	EPI_ISL_1513635	Laboratory Corporation of America	Centers for Disease Control and Prevention Division of Viral Diseases, Pathogen Discovery	Dakota Howard et al
USA/VA-CDC-LC0031795/2021	EPI_ISL_1513681	Laboratory Corporation of America	Centers for Disease Control and Prevention Division of Viral Diseases, Pathogen Discovery	Dakota Howard et al
USA/VA-CDC-LC0031796/2021	EPI_ISL_1513657	Laboratory Corporation of America	Centers for Disease Control and Prevention Division of Viral Diseases, Pathogen Discovery	Dakota Howard et al
USA/VA-CDC-LC0031813/2021	EPI_ISL_1513655	Laboratory Corporation of America	Centers for Disease Control and Prevention Division of Viral Diseases, Pathogen Discovery	Dakota Howard et al
USA/VA-CDC-LC0031819/2021	EPI_ISL_1549150	Laboratory Corporation of America	Centers for Disease Control and Prevention Division of Viral Diseases, Pathogen Discovery	Dakota Howard et al
USA/VA-CDC-LC0031828/2021	EPI_ISL_1513710	Laboratory Corporation of America	Centers for Disease Control and Prevention Division of Viral Diseases, Pathogen Discovery	Dakota Howard et al
USA/VA-CDC-LC0032087/2021	EPI_ISL_1549325	Laboratory Corporation of America	Centers for Disease Control and Prevention Division of Viral Diseases, Pathogen Discovery	Dakota Howard et al
USA/VA-CDC-LC0032094/2021	EPI_ISL_1549310	Laboratory Corporation of America	Centers for Disease Control and Prevention Division of Viral Diseases, Pathogen Discovery	Dakota Howard et al
USA/VA-CDC-LC0032103/2021	EPI_ISL_1549255	Laboratory Corporation of America	Centers for Disease Control and Prevention Division of Viral Diseases, Pathogen Discovery	Dakota Howard et al
USA/VA-CDC-LC0032108/2021	EPI_ISL_1549324	Laboratory Corporation of America	Centers for Disease Control and Prevention Division of Viral Diseases, Pathogen Discovery	Dakota Howard et al
USA/VA-CDC-LC0032111/2021	EPI_ISL_1513944	Laboratory Corporation of America	Centers for Disease Control and Prevention Division of Viral Diseases, Pathogen Discovery	Dakota Howard et al
USA/VA-CDC-LC0032118/2021	EPI_ISL_1549330	Laboratory Corporation of America	Centers for Disease Control and Prevention Division of Viral Diseases, Pathogen Discovery	Dakota Howard et al
USA/VA-CDC-LC0032130/2021	EPI_ISL_1549270	Laboratory Corporation of America	Centers for Disease Control and Prevention Division of Viral Diseases, Pathogen Discovery	Dakota Howard et al
USA/VA-CDC-LC0032134/2021	EPI_ISL_1549327	Laboratory Corporation of America	Centers for Disease Control and Prevention Division of Viral Diseases, Pathogen Discovery	Dakota Howard et al
USA/VA-CDC-LC0032135/2021	EPI_ISL_1549254	Laboratory Corporation of America	Centers for Disease Control and Prevention Division of Viral Diseases, Pathogen Discovery	Dakota Howard et al
USA/VA-CDC-LC0032141/2021	EPI_ISL_1513946	Laboratory Corporation of America	Centers for Disease Control and Prevention Division of Viral Diseases, Pathogen Discovery	Dakota Howard et al
USA/VA-CDC-LC0032150/2021	EPI_ISL_1513939	Laboratory Corporation of America	Centers for Disease Control and Prevention Division of Viral Diseases, Pathogen Discovery	Dakota Howard et al
USA/VA-CDC-LC0032153/2021	EPI_ISL_1549256	Laboratory Corporation of America	Centers for Disease Control and Prevention Division of Viral Diseases, Pathogen Discovery	Dakota Howard et al
USA/VA-CDC-LC0032157/2021	EPI_ISL_1549266	Laboratory Corporation of America	Centers for Disease Control and Prevention Division of Viral Diseases, Pathogen Discovery	Dakota Howard et al
USA/VA-CDC-LC0032160/2021	EPI_ISL_1549285	Laboratory Corporation of America	Centers for Disease Control and Prevention Division of Viral Diseases, Pathogen Discovery	Dakota Howard et al
USA/VA-CDC-LC0032161/2021	EPI_ISL_1549329	Laboratory Corporation of America	Centers for Disease Control and Prevention Division of Viral Diseases, Pathogen Discovery	Dakota Howard et al
USA/VA-CDC-LC0032162/2021	EPI_ISL_1549328	Laboratory Corporation of America	Centers for Disease Control and Prevention Division of Viral Diseases, Pathogen Discovery	Dakota Howard et al
USA/VA-CDC-LC0032165/2021	EPI_ISL_1549258	Laboratory Corporation of America	Centers for Disease Control and Prevention Division of Viral Diseases, Pathogen Discovery	Dakota Howard et al
USA/VA-CDC-LC0032167/2021	EPI_ISL_1549326	Laboratory Corporation of America	Centers for Disease Control and Prevention Division of Viral Diseases, Pathogen Discovery	Dakota Howard et al
USA/VA-CDC-LC0032169/2021	EPI_ISL_1513925	Laboratory Corporation of America	Centers for Disease Control and Prevention Division of Viral Diseases, Pathogen Discovery	Dakota Howard et al
USA/VA-CDC-LC0032178/2021	EPI_ISL_1549257	Laboratory Corporation of America	Centers for Disease Control and Prevention Division of Viral Diseases, Pathogen Discovery	Dakota Howard et al
USA/VA-CDC-LC0032206/2021	EPI_ISL_1549286	Laboratory Corporation of America	Centers for Disease Control and Prevention Division of Viral Diseases, Pathogen Discovery	Dakota Howard et al
USA/VA-CDC-LC0032212/2021	EPI_ISL_1513945	Laboratory Corporation of America	Centers for Disease Control and Prevention Division of Viral Diseases, Pathogen Discovery	Dakota Howard et al
USA/VA-CDC-LC0032216/2021	EPI_ISL_1549293	Laboratory Corporation of America	Centers for Disease Control and Prevention Division of Viral Diseases, Pathogen Discovery	Dakota Howard et al
USA/VA-CDC-LC0032222/2021	EPI_ISL_1549309	Laboratory Corporation of America	Centers for Disease Control and Prevention Division of Viral Diseases, Pathogen Discovery	Dakota Howard et al
USA/VA-CDC-LC0032223/2021	EPI_ISL_1549284	Laboratory Corporation of America	Centers for Disease Control and Prevention Division of Viral Diseases, Pathogen Discovery	Dakota Howard et al
USA/VA-CDC-LC0032295/2021	EPI_ISL_1549388	Laboratory Corporation of America	Centers for Disease Control and Prevention Division of Viral Diseases, Pathogen Discovery	Dakota Howard et al
USA/VA-CDC-LC0032383/2021	EPI_ISL_1514010	Laboratory Corporation of America	Centers for Disease Control and Prevention Division of Viral Diseases, Pathogen Discovery	Dakota Howard et al
USA/VA-CDC-LC0032918/2021	EPI_ISL_1514387	Laboratory Corporation of America	Centers for Disease Control and Prevention Division of Viral Diseases, Pathogen Discovery	Dakota Howard et al
USA/VA-CDC-LC0032951/2021	EPI_ISL_1514392	Laboratory Corporation of America	Centers for Disease Control and Prevention Division of Viral Diseases, Pathogen Discovery	Dakota Howard et al
USA/VA-CDC-LC0032962/2021	EPI_ISL_1549620	Laboratory Corporation of America	Centers for Disease Control and Prevention Division of Viral Diseases, Pathogen Discovery	Dakota Howard et al
USA/VA-CDC-LC0032972/2021	EPI_ISL_1514371	Laboratory Corporation of America	Centers for Disease Control and Prevention Division of Viral Diseases, Pathogen Discovery	Dakota Howard et al
USA/VA-CDC-LC0032983/2021	EPI_ISL_1514394	Laboratory Corporation of America	Centers for Disease Control and Prevention Division of Viral Diseases, Pathogen Discovery	Dakota Howard et al
USA/VA-CDC-LC0032990/2021	EPI_ISL_1514391	Laboratory Corporation of America	Centers for Disease Control and Prevention Division of Viral Diseases, Pathogen Discovery	Dakota Howard et al
USA/VA-CDC-LC0032993/2021	EPI_ISL_1514369	Laboratory Corporation of America	Centers for Disease Control and Prevention Division of Viral Diseases, Pathogen Discovery	Dakota Howard et al
USA/VA-CDC-LC0032999/2021	EPI_ISL_1514266	Laboratory Corporation of America	Centers for Disease Control and Prevention Division of Viral Diseases, Pathogen Discovery	Dakota Howard et al
USA/VA-CDC-LC0033003/2021	EPI_ISL_1549631	Laboratory Corporation of America	Centers for Disease Control and Prevention Division of Viral Diseases, Pathogen Discovery	Dakota Howard et al
USA/VA-CDC-LC0033021/2021	EPI_ISL_1514395	Laboratory Corporation of America	Centers for Disease Control and Prevention Division of Viral Diseases, Pathogen Discovery	Dakota Howard et al
USA/VA-CDC-LC0033025/2021	EPI_ISL_1514388	Laboratory Corporation of America	Centers for Disease Control and Prevention Division of Viral Diseases, Pathogen Discovery	Dakota Howard et al
USA/VA-CDC-LC0033035/2021	EPI_ISL_1549643	Laboratory Corporation of America	Centers for Disease Control and Prevention Division of Viral Diseases, Pathogen Discovery	Dakota Howard et al
USA/VA-CDC-LC0033049/2021	EPI_ISL_1514338	Laboratory Corporation of America	Centers for Disease Control and Prevention Division of Viral Diseases, Pathogen Discovery	Dakota Howard et al
USA/VA-CDC-LC0033058/2021	EPI_ISL_1514311	Laboratory Corporation of America	Centers for Disease Control and Prevention Division of Viral Diseases, Pathogen Discovery	Dakota Howard et al
USA/VA-CDC-LC0033071/2021	EPI_ISL_1514339	Laboratory Corporation of America	Centers for Disease Control and Prevention Division of Viral Diseases, Pathogen Discovery	Dakota Howard et al
USA/VA-CDC-LC0033073/2021	EPI_ISL_1514281	Laboratory Corporation of America	Centers for Disease Control and Prevention Division of Viral Diseases, Pathogen Discovery	Dakota Howard et al
USA/VA-CDC-LC0033085/2021	EPI_ISL_1514333	Laboratory Corporation of America	Centers for Disease Control and Prevention Division of Viral Diseases, Pathogen Discovery	Dakota Howard et al
USA/VA-CDC-LC0033097/2021	EPI_ISL_1514396	Laboratory Corporation of America	Centers for Disease Control and Prevention Division of Viral Diseases, Pathogen Discovery	Dakota Howard et al
USA/VA-CDC-LC0033114/2021	EPI_ISL_1514370	Laboratory Corporation of America	Centers for Disease Control and Prevention Division of Viral Diseases, Pathogen Discovery	Dakota Howard et al
USA/VA-CDC-LC0033126/2021	EPI_ISL_1549673	Laboratory Corporation of America	Centers for Disease Control and Prevention Division of Viral Diseases, Pathogen Discovery	Dakota Howard et al
USA/VA-CDC-LC0033133/2021	EPI_ISL_1549667	Laboratory Corporation of America	Centers for Disease Control and Prevention Division of Viral Diseases, Pathogen Discovery	Dakota Howard et al
USA/VA-CDC-LC0033148/2021	EPI_ISL_1514337	Laboratory Corporation of America	Centers for Disease Control and Prevention Division of Viral Diseases, Pathogen Discovery	Dakota Howard et al
USA/VA-CDC-LC0033149/2021	EPI_ISL_1514373	Laboratory Corporation of America	Centers for Disease Control and Prevention Division of Viral Diseases, Pathogen Discovery	Dakota Howard et al
USA/VA-CDC-LC0033154/2021	EPI_ISL_1514389	Laboratory Corporation of America	Centers for Disease Control and Prevention Division of Viral Diseases, Pathogen Discovery	Dakota Howard et al
USA/VA-CDC-LC0033164/2021	EPI_ISL_1514265	Laboratory Corporation of America	Centers for Disease Control and Prevention Division of Viral Diseases, Pathogen Discovery	Dakota Howard et al
USA/VA-CDC-LC0033167/2021	EPI_ISL_1514331	Laboratory Corporation of America	Centers for Disease Control and Prevention Division of Viral Diseases, Pathogen Discovery	Dakota Howard et al
USA/VA-CDC-LC0033176/2021	EPI_ISL_1514310	Laboratory Corporation of America	Centers for Disease Control and Prevention Division of Viral Diseases, Pathogen Discovery	Dakota Howard et al
USA/VA-CDC-LC0033177/2021	EPI_ISL_1549657	Laboratory Corporation of America	Centers for Disease Control and Prevention Division of Viral Diseases, Pathogen Discovery	Dakota Howard et al
USA/VA-CDC-LC0033186/2021	EPI_ISL_1514332	Laboratory Corporation of America	Centers for Disease Control and Prevention Division of Viral Diseases, Pathogen Discovery	Dakota Howard et al
USA/VA-CDC-LC0033200/2021	EPI_ISL_1514280	Laboratory Corporation of America	Centers for Disease Control and Prevention Division of Viral Diseases, Pathogen Discovery	Dakota Howard et al
USA/VA-CDC-LC0033206/2021	EPI_ISL_1549664	Laboratory Corporation of America	Centers for Disease Control and Prevention Division of Viral Diseases, Pathogen Discovery	Dakota Howard et al
USA/VA-CDC-LC0033230/2021	EPI_ISL_1514439	Laboratory Corporation of America	Centers for Disease Control and Prevention Division of Viral Diseases, Pathogen Discovery	Dakota Howard et al
USA/VA-CDC-LC0033232/2021	EPI_ISL_1514535	Laboratory Corporation of America	Centers for Disease Control and Prevention Division of Viral Diseases, Pathogen Discovery	Dakota Howard et al
USA/VA-CDC-LC0033235/2021	EPI_ISL_1549730	Laboratory Corporation of America	Centers for Disease Control and Prevention Division of Viral Diseases, Pathogen Discovery	Dakota Howard et al
USA/VA-CDC-LC0033236/2021	EPI_ISL_1514502	Laboratory Corporation of America	Centers for Disease Control and Prevention Division of Viral Diseases, Pathogen Discovery	Dakota Howard et al
USA/VA-CDC-LC0033245/2021	EPI_ISL_1549712	Laboratory Corporation of America	Centers for Disease Control and Prevention Division of Viral Diseases, Pathogen Discovery	Dakota Howard et al
USA/VA-CDC-LC0033256/2021	EPI_ISL_1514526	Laboratory Corporation of America	Centers for Disease Control and Prevention Division of Viral Diseases, Pathogen Discovery	Dakota Howard et al
USA/VA-CDC-LC0033265/2021	EPI_ISL_1514506	Laboratory Corporation of America	Centers for Disease Control and Prevention Division of Viral Diseases, Pathogen Discovery	Dakota Howard et al
USA/VA-CDC-LC0033266/2021	EPI_ISL_1514505	Laboratory Corporation of America	Centers for Disease Control and Prevention Division of Viral Diseases, Pathogen Discovery	Dakota Howard et al
USA/VA-CDC-LC0033277/2021	EPI_ISL_1514533	Laboratory Corporation of America	Centers for Disease Control and Prevention Division of Viral Diseases, Pathogen Discovery	Dakota Howard et al
USA/VA-CDC-LC0033278/2021	EPI_ISL_1514446	Laboratory Corporation of America	Centers for Disease Control and Prevention Division of Viral Diseases, Pathogen Discovery	Dakota Howard et al
USA/VA-CDC-LC0033284/2021	EPI_ISL_1514495	Laboratory Corporation of America	Centers for Disease Control and Prevention Division of Viral Diseases, Pathogen Discovery	Dakota Howard et al
USA/VA-CDC-LC0033303/2021	EPI_ISL_1514449	Laboratory Corporation of America	Centers for Disease Control and Prevention Division of Viral Diseases, Pathogen Discovery	Dakota Howard et al
USA/VA-CDC-LC0033314/2021	EPI_ISL_1514527	Laboratory Corporation of America	Centers for Disease Control and Prevention Division of Viral Diseases, Pathogen Discovery	Dakota Howard et al
USA/VA-CDC-LC0033331/2021	EPI_ISL_1549692	Laboratory Corporation of America	Centers for Disease Control and Prevention Division of Viral Diseases, Pathogen Discovery	Dakota Howard et al
USA/VA-CDC-LC0033337/2021	EPI_ISL_1514436	Laboratory Corporation of America	Centers for Disease Control and Prevention Division of Viral Diseases, Pathogen Discovery	Dakota Howard et al
USA/VA-CDC-LC0033347/2021	EPI_ISL_1514473	Laboratory Corporation of America	Centers for Disease Control and Prevention Division of Viral Diseases, Pathogen Discovery	Dakota Howard et al
USA/VA-CDC-LC0033351/2021	EPI_ISL_1549716	Laboratory Corporation of America	Centers for Disease Control and Prevention Division of Viral Diseases, Pathogen Discovery	Dakota Howard et al
USA/VA-CDC-LC0033357/2021	EPI_ISL_1514445	Laboratory Corporation of America	Centers for Disease Control and Prevention Division of Viral Diseases, Pathogen Discovery	Dakota Howard et al
USA/VA-CDC-LC0033367/2021	EPI_ISL_1514435	Laboratory Corporation of America	Centers for Disease Control and Prevention Division of Viral Diseases, Pathogen Discovery	Dakota Howard et al
USA/VA-CDC-LC0033378/2021	EPI_ISL_1514458	Laboratory Corporation of America	Centers for Disease Control and Prevention Division of Viral Diseases, Pathogen Discovery	Dakota Howard et al
USA/VA-CDC-LC0033379/2021	EPI_ISL_1514548	Laboratory Corporation of America	Centers for Disease Control and Prevention Division of Viral Diseases, Pathogen Discovery	Dakota Howard et al
USA/VA-CDC-LC0033398/2021	EPI_ISL_1514501	Laboratory Corporation of America	Centers for Disease Control and Prevention Division of Viral Diseases, Pathogen Discovery	Dakota Howard et al
USA/VA-CDC-LC0033401/2021	EPI_ISL_1514525	Laboratory Corporation of America	Centers for Disease Control and Prevention Division of Viral Diseases, Pathogen Discovery	Dakota Howard et al
USA/VA-CDC-LC0033407/2021	EPI_ISL_1514467	Laboratory Corporation of America	Centers for Disease Control and Prevention Division of Viral Diseases, Pathogen Discovery	Dakota Howard et al
USA/VA-CDC-LC0033414/2021	EPI_ISL_1514534	Laboratory Corporation of America	Centers for Disease Control and Prevention Division of Viral Diseases, Pathogen Discovery	Dakota Howard et al
USA/VA-CDC-LC0033415/2021	EPI_ISL_1514510	Laboratory Corporation of America	Centers for Disease Control and Prevention Division of Viral Diseases, Pathogen Discovery	Dakota Howard et al
USA/VA-CDC-LC0033430/2021	EPI_ISL_1514512	Laboratory Corporation of America	Centers for Disease Control and Prevention Division of Viral Diseases, Pathogen Discovery	Dakota Howard et al
USA/VA-CDC-LC0033436/2021	EPI_ISL_1549743	Laboratory Corporation of America	Centers for Disease Control and Prevention Division of Viral Diseases, Pathogen Discovery	Dakota Howard et al
USA/VA-CDC-LC0033443/2021	EPI_ISL_1514511	Laboratory Corporation of America	Centers for Disease Control and Prevention Division of Viral Diseases, Pathogen Discovery	Dakota Howard et al
USA/VA-CDC-LC0033457/2021	EPI_ISL_1549724	Laboratory Corporation of America	Centers for Disease Control and Prevention Division of Viral Diseases, Pathogen Discovery	Dakota Howard et al
USA/VA-CDC-LC0033464/2021	EPI_ISL_1549742	Laboratory Corporation of America	Centers for Disease Control and Prevention Division of Viral Diseases, Pathogen Discovery	Dakota Howard et al
USA/VA-CDC-LC0033483/2021	EPI_ISL_1514524	Laboratory Corporation of America	Centers for Disease Control and Prevention Division of Viral Diseases, Pathogen Discovery	Dakota Howard et al
USA/VA-CDC-LC0033488/2021	EPI_ISL_1514443	Laboratory Corporation of America	Centers for Disease Control and Prevention Division of Viral Diseases, Pathogen Discovery	Dakota Howard et al
USA/VA-CDC-LC0033489/2021	EPI_ISL_1514547	Laboratory Corporation of America	Centers for Disease Control and Prevention Division of Viral Diseases, Pathogen Discovery	Dakota Howard et al
USA/VA-CDC-LC0033490/2021	EPI_ISL_1514478	Laboratory Corporation of America	Centers for Disease Control and Prevention Division of Viral Diseases, Pathogen Discovery	Dakota Howard et al
USA/VA-CDC-LC0033493/2021	EPI_ISL_1549695	Laboratory Corporation of America	Centers for Disease Control and Prevention Division of Viral Diseases, Pathogen Discovery	Dakota Howard et al
USA/VA-CDC-LC0033500/2021	EPI_ISL_1514503	Laboratory Corporation of America	Centers for Disease Control and Prevention Division of Viral Diseases, Pathogen Discovery	Dakota Howard et al
USA/VA-CDC-LC0033521/2021	EPI_ISL_1514434	Laboratory Corporation of America	Centers for Disease Control and Prevention Division of Viral Diseases, Pathogen Discovery	Dakota Howard et al
USA/VA-CDC-LC0033958/2021	EPI_ISL_1514907	Laboratory Corporation of America	Centers for Disease Control and Prevention Division of Viral Diseases, Pathogen Discovery	Dakota Howard et al
USA/VA-CDC-LC0034190/2021	EPI_ISL_1515033	Laboratory Corporation of America	Centers for Disease Control and Prevention Division of Viral Diseases, Pathogen Discovery	Dakota Howard et al
USA/VA-CDC-LC0034236/2021	EPI_ISL_1515027	Laboratory Corporation of America	Centers for Disease Control and Prevention Division of Viral Diseases, Pathogen Discovery	Dakota Howard et al
USA/VA-CDC-LC0034274/2021	EPI_ISL_1549893	Laboratory Corporation of America	Centers for Disease Control and Prevention Division of Viral Diseases, Pathogen Discovery	Dakota Howard et al
USA/VA-CDC-LC0034289/2021	EPI_ISL_1549897	Laboratory Corporation of America	Centers for Disease Control and Prevention Division of Viral Diseases, Pathogen Discovery	Dakota Howard et al
USA/VA-CDC-LC0034332/2021	EPI_ISL_1515030	Laboratory Corporation of America	Centers for Disease Control and Prevention Division of Viral Diseases, Pathogen Discovery	Dakota Howard et al
USA/VA-CDC-LC0034360/2021	EPI_ISL_1549896	Laboratory Corporation of America	Centers for Disease Control and Prevention Division of Viral Diseases, Pathogen Discovery	Dakota Howard et al
USA/VA-CDC-LC0034364/2021	EPI_ISL_1549892	Laboratory Corporation of America	Centers for Disease Control and Prevention Division of Viral Diseases, Pathogen Discovery	Dakota Howard et al
USA/VA-CDC-LC0034593/2021	EPI_ISL_1550031	Laboratory Corporation of America	Centers for Disease Control and Prevention Division of Viral Diseases, Pathogen Discovery	Dakota Howard et al
USA/VA-CDC-LC0034607/2021	EPI_ISL_1515333	Laboratory Corporation of America	Centers for Disease Control and Prevention Division of Viral Diseases, Pathogen Discovery	Dakota Howard et al
USA/VA-CDC-LC0034654/2021	EPI_ISL_1515341	Laboratory Corporation of America	Centers for Disease Control and Prevention Division of Viral Diseases, Pathogen Discovery	Dakota Howard et al
USA/VA-CDC-LC0034685/2021	EPI_ISL_1550049	Laboratory Corporation of America	Centers for Disease Control and Prevention Division of Viral Diseases, Pathogen Discovery	Dakota Howard et al
USA/VA-CDC-LC0034686/2021	EPI_ISL_1515314	Laboratory Corporation of America	Centers for Disease Control and Prevention Division of Viral Diseases, Pathogen Discovery	Dakota Howard et al
USA/VA-CDC-LC0034699/2021	EPI_ISL_1515334	Laboratory Corporation of America	Centers for Disease Control and Prevention Division of Viral Diseases, Pathogen Discovery	Dakota Howard et al
USA/VA-CDC-LC0034723/2021	EPI_ISL_1515349	Laboratory Corporation of America	Centers for Disease Control and Prevention Division of Viral Diseases, Pathogen Discovery	Dakota Howard et al
USA/VA-CDC-LC0034735/2021	EPI_ISL_1515332	Laboratory Corporation of America	Centers for Disease Control and Prevention Division of Viral Diseases, Pathogen Discovery	Dakota Howard et al
USA/VA-CDC-LC0034744/2021	EPI_ISL_1515315	Laboratory Corporation of America	Centers for Disease Control and Prevention Division of Viral Diseases, Pathogen Discovery	Dakota Howard et al
USA/VA-CDC-LC0034750/2021	EPI_ISL_1550048	Laboratory Corporation of America	Centers for Disease Control and Prevention Division of Viral Diseases, Pathogen Discovery	Dakota Howard et al
USA/VA-CDC-LC0034759/2021	EPI_ISL_1550052	Laboratory Corporation of America	Centers for Disease Control and Prevention Division of Viral Diseases, Pathogen Discovery	Dakota Howard et al
USA/VA-CDC-LC0034778/2021	EPI_ISL_1515338	Laboratory Corporation of America	Centers for Disease Control and Prevention Division of Viral Diseases, Pathogen Discovery	Dakota Howard et al
USA/VA-CDC-LC0034781/2021	EPI_ISL_1550050	Laboratory Corporation of America	Centers for Disease Control and Prevention Division of Viral Diseases, Pathogen Discovery	Dakota Howard et al
USA/VA-CDC-LC0034807/2021	EPI_ISL_1515512	Laboratory Corporation of America	Centers for Disease Control and Prevention Division of Viral Diseases, Pathogen Discovery	Dakota Howard et al
USA/VA-CDC-LC0034824/2021	EPI_ISL_1550139	Laboratory Corporation of America	Centers for Disease Control and Prevention Division of Viral Diseases, Pathogen Discovery	Dakota Howard et al
USA/VA-CDC-LC0034834/2021	EPI_ISL_1515493	Laboratory Corporation of America	Centers for Disease Control and Prevention Division of Viral Diseases, Pathogen Discovery	Dakota Howard et al
USA/VA-CDC-LC0034843/2021	EPI_ISL_1550136	Laboratory Corporation of America	Centers for Disease Control and Prevention Division of Viral Diseases, Pathogen Discovery	Dakota Howard et al
USA/VA-CDC-LC0034868/2021	EPI_ISL_1515515	Laboratory Corporation of America	Centers for Disease Control and Prevention Division of Viral Diseases, Pathogen Discovery	Dakota Howard et al
USA/VA-CDC-LC0034871/2021	EPI_ISL_1550162	Laboratory Corporation of America	Centers for Disease Control and Prevention Division of Viral Diseases, Pathogen Discovery	Dakota Howard et al
USA/VA-CDC-LC0034884/2021	EPI_ISL_1550135	Laboratory Corporation of America	Centers for Disease Control and Prevention Division of Viral Diseases, Pathogen Discovery	Dakota Howard et al
USA/VA-CDC-LC0034912/2021	EPI_ISL_1550155	Laboratory Corporation of America	Centers for Disease Control and Prevention Division of Viral Diseases, Pathogen Discovery	Dakota Howard et al
USA/VA-CDC-LC0034949/2021	EPI_ISL_1515470	Laboratory Corporation of America	Centers for Disease Control and Prevention Division of Viral Diseases, Pathogen Discovery	Dakota Howard et al
USA/VA-CDC-QDX22761375/2021	EPI_ISL_1340678	Quest Diagnostics Incorporated	Centers for Disease Control and Prevention Division of Viral Diseases, Pathogen Discovery	Peter W. Cook et al
USA/VA-CDC-QDX22761486/2021	EPI_ISL_1340571	Quest Diagnostics Incorporated	Centers for Disease Control and Prevention Division of Viral Diseases, Pathogen Discovery	Peter W. Cook et al
USA/VA-CDC-QDX22761594/2021	EPI_ISL_1480710	Quest Diagnostics Incorporated	Centers for Disease Control and Prevention Division of Viral Diseases, Pathogen Discovery	Dakota Howard et al
USA/VA-CDC-QDX22761623/2021	EPI_ISL_1480535	Quest Diagnostics Incorporated	Centers for Disease Control and Prevention Division of Viral Diseases, Pathogen Discovery	Dakota Howard et al
USA/VA-CDC-QDX22761624/2021	EPI_ISL_1480711	Quest Diagnostics Incorporated	Centers for Disease Control and Prevention Division of Viral Diseases, Pathogen Discovery	Dakota Howard et al
USA/VA-CDC-QDX22762113/2021	EPI_ISL_1314818	Quest Diagnostics Incorporated	Centers for Disease Control and Prevention Division of Viral Diseases, Pathogen Discovery	Peter W. Cook et al
USA/VA-CDC-QDX22762126/2021	EPI_ISL_1422988	Quest Diagnostics Incorporated	Centers for Disease Control and Prevention Division of Viral Diseases, Pathogen Discovery	Peter W. Cook et al
USA/VA-CDC-QDX22762322/2021	EPI_ISL_1314819	Quest Diagnostics Incorporated	Centers for Disease Control and Prevention Division of Viral Diseases, Pathogen Discovery	Peter W. Cook et al
USA/VA-CDC-QDX22784131/2021	EPI_ISL_1480852	Quest Diagnostics Incorporated	Centers for Disease Control and Prevention Division of Viral Diseases, Pathogen Discovery	Dakota Howard et al
USA/VA-CDC-QDX22784152/2021	EPI_ISL_1339962	Quest Diagnostics Incorporated	Centers for Disease Control and Prevention Division of Viral Diseases, Pathogen Discovery	Peter W. Cook et al
USA/VA-CDC-QDX22784289/2021	EPI_ISL_1339912	Quest Diagnostics Incorporated	Centers for Disease Control and Prevention Division of Viral Diseases, Pathogen Discovery	Peter W. Cook et al
USA/VA-CDC-QDX22784326/2021	EPI_ISL_1480869	Quest Diagnostics Incorporated	Centers for Disease Control and Prevention Division of Viral Diseases, Pathogen Discovery	Dakota Howard et al
USA/VA-CDC-QDX22785328/2021	EPI_ISL_1367330	Quest Diagnostics Incorporated	Centers for Disease Control and Prevention Division of Viral Diseases, Pathogen Discovery	Peter W. Cook et al
USA/VA-CDC-QDX22785671/2021	EPI_ISL_1367243	Quest Diagnostics Incorporated	Centers for Disease Control and Prevention Division of Viral Diseases, Pathogen Discovery	Peter W. Cook et al
USA/VA-CDC-QDX22785683/2021	EPI_ISL_1480836	Quest Diagnostics Incorporated	Centers for Disease Control and Prevention Division of Viral Diseases, Pathogen Discovery	Dakota Howard et al
USA/VA-CDC-QDX22787420/2021	EPI_ISL_1493972	Quest Diagnostics Incorporated	Centers for Disease Control and Prevention Division of Viral Diseases, Pathogen Discovery	Peter W. Cook et al
USA/VA-CDC-QDX22860445/2021	EPI_ISL_1392264	Quest Diagnostics Incorporated	Centers for Disease Control and Prevention Division of Viral Diseases, Pathogen Discovery	Peter W. Cook et al
USA/VA-CDC-QDX22860576/2021	EPI_ISL_1392408	Quest Diagnostics Incorporated	Centers for Disease Control and Prevention Division of Viral Diseases, Pathogen Discovery	Peter W. Cook et al
USA/VA-CDC-QDX22868712/2021	EPI_ISL_1480834	Quest Diagnostics Incorporated	Centers for Disease Control and Prevention Division of Viral Diseases, Pathogen Discovery	Dakota Howard et al
USA/VA-CDC-QDX22978430/2021	EPI_ISL_1551844	Quest Diagnostics Incorporated	Centers for Disease Control and Prevention Division of Viral Diseases, Pathogen Discovery	Dakota Howard et al
USA/VA-CDC-QDX22978431/2021	EPI_ISL_1551873	Quest Diagnostics Incorporated	Centers for Disease Control and Prevention Division of Viral Diseases, Pathogen Discovery	Dakota Howard et al
USA/VA-CDC-QDX22978432/2021	EPI_ISL_1551644	Quest Diagnostics Incorporated	Centers for Disease Control and Prevention Division of Viral Diseases, Pathogen Discovery	Peter W. Cook et al
USA/VA-CDC-QDX22978433/2021	EPI_ISL_1551658	Quest Diagnostics Incorporated	Centers for Disease Control and Prevention Division of Viral Diseases, Pathogen Discovery	Peter W. Cook et al
USA/VA-CDC-QDX22982495/2021	EPI_ISL_1551683	Quest Diagnostics Incorporated	Centers for Disease Control and Prevention Division of Viral Diseases, Pathogen Discovery	Peter W. Cook et al
USA/VA-CDC-QDX23014216/2021	EPI_ISL_1444464	Quest Diagnostics Incorporated	Centers for Disease Control and Prevention Division of Viral Diseases, Pathogen Discovery	Dakota Howard et al
USA/VA-CDC-QDX23045169/2021	EPI_ISL_1553164	Quest Diagnostics Incorporated	Centers for Disease Control and Prevention Division of Viral Diseases, Pathogen Discovery	Dakota Howard et al
USA/VA-CDC-QDX23045456/2021	EPI_ISL_1553163	Quest Diagnostics Incorporated	Centers for Disease Control and Prevention Division of Viral Diseases, Pathogen Discovery	Dakota Howard et al
USA/VA-CDC-QDX23045769/2021	EPI_ISL_1444349	Quest Diagnostics Incorporated	Centers for Disease Control and Prevention Division of Viral Diseases, Pathogen Discovery	Dakota Howard et al
USA/VA-CDC-QDX23045785/2021	EPI_ISL_1553152	Quest Diagnostics Incorporated	Centers for Disease Control and Prevention Division of Viral Diseases, Pathogen Discovery	Dakota Howard et al
USA/VA-CDC-QDX23045817/2021	EPI_ISL_1552059	Quest Diagnostics Incorporated	Centers for Disease Control and Prevention Division of Viral Diseases, Pathogen Discovery	Dakota Howard et al
USA/VA-CDC-QDX23045857/2021	EPI_ISL_1444362	Quest Diagnostics Incorporated	Centers for Disease Control and Prevention Division of Viral Diseases, Pathogen Discovery	Dakota Howard et al
USA/VA-CDC-QDX23045925/2021	EPI_ISL_1553143	Quest Diagnostics Incorporated	Centers for Disease Control and Prevention Division of Viral Diseases, Pathogen Discovery	Dakota Howard et al
USA/VA-CDC-QDX23090455/2021	EPI_ISL_1552041	Quest Diagnostics Incorporated	Centers for Disease Control and Prevention Division of Viral Diseases, Pathogen Discovery	Dakota Howard et al
USA/VA-CDC-QDX23314058/2021	EPI_ISL_1552690	Quest Diagnostics Incorporated	Centers for Disease Control and Prevention Division of Viral Diseases, Pathogen Discovery	Dakota Howard et al
USA/VA-CDC-QDX23314119/2021	EPI_ISL_1552742	Quest Diagnostics Incorporated	Centers for Disease Control and Prevention Division of Viral Diseases, Pathogen Discovery	Dakota Howard et al
USA/VA-CDC-QDX23319929/2021	EPI_ISL_1553025	Quest Diagnostics Incorporated	Centers for Disease Control and Prevention Division of Viral Diseases, Pathogen Discovery	Dakota Howard et al
USA/VA-CDC-QDX23320090/2021	EPI_ISL_1511694	Quest Diagnostics Incorporated	Centers for Disease Control and Prevention Division of Viral Diseases, Pathogen Discovery	Dakota Howard et al
USA/VA-CDC-QDX23320092/2021	EPI_ISL_1552827	Quest Diagnostics Incorporated	Centers for Disease Control and Prevention Division of Viral Diseases, Pathogen Discovery	Dakota Howard et al
USA/VA-CDC-QDX23320096/2021	EPI_ISL_1552915	Quest Diagnostics Incorporated	Centers for Disease Control and Prevention Division of Viral Diseases, Pathogen Discovery	Dakota Howard et al
USA/VA-CDC-QDX23320159/2021	EPI_ISL_1552907	Quest Diagnostics Incorporated	Centers for Disease Control and Prevention Division of Viral Diseases, Pathogen Discovery	Dakota Howard et al
USA/VA-CDC-QDX23320244/2021	EPI_ISL_1552952	Quest Diagnostics Incorporated	Centers for Disease Control and Prevention Division of Viral Diseases, Pathogen Discovery	Dakota Howard et al
USA/VA-CDC-QDX23320334/2021	EPI_ISL_1552897	Quest Diagnostics Incorporated	Centers for Disease Control and Prevention Division of Viral Diseases, Pathogen Discovery	Dakota Howard et al
USA/VA-CDC-QDX23320397/2021	EPI_ISL_1552848	Quest Diagnostics Incorporated	Centers for Disease Control and Prevention Division of Viral Diseases, Pathogen Discovery	Dakota Howard et al
USA/VA-CDC-QDX23320462/2021	EPI_ISL_1552888	Quest Diagnostics Incorporated	Centers for Disease Control and Prevention Division of Viral Diseases, Pathogen Discovery	Dakota Howard et al
USA/VA-CDC-QDX23320467/2021	EPI_ISL_1511703	Quest Diagnostics Incorporated	Centers for Disease Control and Prevention Division of Viral Diseases, Pathogen Discovery	Dakota Howard et al
USA/VA-CDC-QDX23353653/2021	EPI_ISL_1559471	Quest Diagnostics Incorporated	Centers for Disease Control and Prevention Division of Viral Diseases, Pathogen Discovery	Dakota Howard et al
USA/VA-CDC-QDX23354201/2021	EPI_ISL_1559520	Quest Diagnostics Incorporated	Centers for Disease Control and Prevention Division of Viral Diseases, Pathogen Discovery	Dakota Howard et al
USA/VA-CDC-QDX23354237/2021	EPI_ISL_1559449	Quest Diagnostics Incorporated	Centers for Disease Control and Prevention Division of Viral Diseases, Pathogen Discovery	Dakota Howard et al
USA/VA-CDC-QDX23354238/2021	EPI_ISL_1559474	Quest Diagnostics Incorporated	Centers for Disease Control and Prevention Division of Viral Diseases, Pathogen Discovery	Dakota Howard et al
USA/VA-CDC-QDX23354239/2021	EPI_ISL_1559578	Quest Diagnostics Incorporated	Centers for Disease Control and Prevention Division of Viral Diseases, Pathogen Discovery	Dakota Howard et al
USA/VA-CDC-QDX23354265/2021	EPI_ISL_1559465	Quest Diagnostics Incorporated	Centers for Disease Control and Prevention Division of Viral Diseases, Pathogen Discovery	Dakota Howard et al
USA/VA-CDC-QDX23354266/2021	EPI_ISL_1559470	Quest Diagnostics Incorporated	Centers for Disease Control and Prevention Division of Viral Diseases, Pathogen Discovery	Dakota Howard et al
USA/VA-CDC-QDX23354356/2021	EPI_ISL_1559564	Quest Diagnostics Incorporated	Centers for Disease Control and Prevention Division of Viral Diseases, Pathogen Discovery	Dakota Howard et al
USA/VA-CDC-QDX23354429/2021	EPI_ISL_1559441	Quest Diagnostics Incorporated	Centers for Disease Control and Prevention Division of Viral Diseases, Pathogen Discovery	Dakota Howard et al
USA/VA-CDC-QDX23354432/2021	EPI_ISL_1552776	Quest Diagnostics Incorporated	Centers for Disease Control and Prevention Division of Viral Diseases, Pathogen Discovery	Dakota Howard et al
USA/VA-CDC-QDX23354484/2021	EPI_ISL_1559466	Quest Diagnostics Incorporated	Centers for Disease Control and Prevention Division of Viral Diseases, Pathogen Discovery	Dakota Howard et al
USA/VA-CDC-QDX23354486/2021	EPI_ISL_1559500	Quest Diagnostics Incorporated	Centers for Disease Control and Prevention Division of Viral Diseases, Pathogen Discovery	Dakota Howard et al
USA/VA-CDC-QDX23354493/2021	EPI_ISL_1559568	Quest Diagnostics Incorporated	Centers for Disease Control and Prevention Division of Viral Diseases, Pathogen Discovery	Dakota Howard et al
USA/VA-CDC-QDX23354579/2021	EPI_ISL_1559482	Quest Diagnostics Incorporated	Centers for Disease Control and Prevention Division of Viral Diseases, Pathogen Discovery	Dakota Howard et al
USA/VA-CDC-QDX23354583/2021	EPI_ISL_1559522	Quest Diagnostics Incorporated	Centers for Disease Control and Prevention Division of Viral Diseases, Pathogen Discovery	Dakota Howard et al
USA/VA-CDC-QDX23354584/2021	EPI_ISL_1582138	Quest Diagnostics Incorporated	Centers for Disease Control and Prevention Division of Viral Diseases, Pathogen Discovery	Dakota Howard et al
USA/VA-CDC-QDX23354597/2021	EPI_ISL_1559424	Quest Diagnostics Incorporated	Centers for Disease Control and Prevention Division of Viral Diseases, Pathogen Discovery	Dakota Howard et al
USA/VA-CDC-QDX23354650/2021	EPI_ISL_1582114	Quest Diagnostics Incorporated	Centers for Disease Control and Prevention Division of Viral Diseases, Pathogen Discovery	Dakota Howard et al
USA/VA-CDC-QDX23396185/2021	EPI_ISL_1582068	Quest Diagnostics Incorporated	Centers for Disease Control and Prevention Division of Viral Diseases, Pathogen Discovery	Dakota Howard et al
USA/VA-CDC-QDX23396186/2021	EPI_ISL_1582082	Quest Diagnostics Incorporated	Centers for Disease Control and Prevention Division of Viral Diseases, Pathogen Discovery	Dakota Howard et al
USA/VA-CDC-QDX23396188/2021	EPI_ISL_1582160	Quest Diagnostics Incorporated	Centers for Disease Control and Prevention Division of Viral Diseases, Pathogen Discovery	Dakota Howard et al
USA/VA-CDC-QDX23396189/2021	EPI_ISL_1582038	Quest Diagnostics Incorporated	Centers for Disease Control and Prevention Division of Viral Diseases, Pathogen Discovery	Dakota Howard et al
USA/VA-CDC-QDX23430236/2021	EPI_ISL_1581909	Quest Diagnostics Incorporated	Centers for Disease Control and Prevention Division of Viral Diseases, Pathogen Discovery	Dakota Howard et al
USA/VA-CDC-QDX23430246/2021	EPI_ISL_1582012	Quest Diagnostics Incorporated	Centers for Disease Control and Prevention Division of Viral Diseases, Pathogen Discovery	Dakota Howard et al
USA/VA-CDC-QDX23486272/2021	EPI_ISL_1581935	Quest Diagnostics Incorporated	Centers for Disease Control and Prevention Division of Viral Diseases, Pathogen Discovery	Dakota Howard et al
USA/VA-CDC-QDX23486273/2021	EPI_ISL_1581999	Quest Diagnostics Incorporated	Centers for Disease Control and Prevention Division of Viral Diseases, Pathogen Discovery	Dakota Howard et al
USA/VA-CDC-QDX23486274/2021	EPI_ISL_1581858	Quest Diagnostics Incorporated	Centers for Disease Control and Prevention Division of Viral Diseases, Pathogen Discovery	Dakota Howard et al
USA/VA-CDC-QDX23486275/2021	EPI_ISL_1582021	Quest Diagnostics Incorporated	Centers for Disease Control and Prevention Division of Viral Diseases, Pathogen Discovery	Dakota Howard et al
USA/VA-CDC-QDX23486276/2021	EPI_ISL_1581919	Quest Diagnostics Incorporated	Centers for Disease Control and Prevention Division of Viral Diseases, Pathogen Discovery	Dakota Howard et al
USA/VA-CDC-QDX23486277/2021	EPI_ISL_1581906	Quest Diagnostics Incorporated	Centers for Disease Control and Prevention Division of Viral Diseases, Pathogen Discovery	Dakota Howard et al
USA/VA-CDC-QDX23486279/2021	EPI_ISL_1581855	Quest Diagnostics Incorporated	Centers for Disease Control and Prevention Division of Viral Diseases, Pathogen Discovery	Dakota Howard et al
USA/VA-CDC-QDX23486280/2021	EPI_ISL_1581961	Quest Diagnostics Incorporated	Centers for Disease Control and Prevention Division of Viral Diseases, Pathogen Discovery	Dakota Howard et al
USA/VA-CDC-QDX23486281/2021	EPI_ISL_1582009	Quest Diagnostics Incorporated	Centers for Disease Control and Prevention Division of Viral Diseases, Pathogen Discovery	Dakota Howard et al
USA/VA-CDC-QDX23486282/2021	EPI_ISL_1581933	Quest Diagnostics Incorporated	Centers for Disease Control and Prevention Division of Viral Diseases, Pathogen Discovery	Dakota Howard et al
USA/VA-CDC-QDX23486293/2021	EPI_ISL_1581960	Quest Diagnostics Incorporated	Centers for Disease Control and Prevention Division of Viral Diseases, Pathogen Discovery	Dakota Howard et al
USA/VA-CDC-QDX23486294/2021	EPI_ISL_1582007	Quest Diagnostics Incorporated	Centers for Disease Control and Prevention Division of Viral Diseases, Pathogen Discovery	Dakota Howard et al
USA/VA-CDC-QDX23486295/2021	EPI_ISL_1581938	Quest Diagnostics Incorporated	Centers for Disease Control and Prevention Division of Viral Diseases, Pathogen Discovery	Dakota Howard et al
USA/VA-CDC-QDX23486296/2021	EPI_ISL_1581993	Quest Diagnostics Incorporated	Centers for Disease Control and Prevention Division of Viral Diseases, Pathogen Discovery	Dakota Howard et al
USA/VA-CDC-QDX23486297/2021	EPI_ISL_1581979	Quest Diagnostics Incorporated	Centers for Disease Control and Prevention Division of Viral Diseases, Pathogen Discovery	Dakota Howard et al
USA/VA-CDC-QDX23486298/2021	EPI_ISL_1581915	Quest Diagnostics Incorporated	Centers for Disease Control and Prevention Division of Viral Diseases, Pathogen Discovery	Dakota Howard et al
USA/VA-CDC-QDX23486299/2021	EPI_ISL_1581941	Quest Diagnostics Incorporated	Centers for Disease Control and Prevention Division of Viral Diseases, Pathogen Discovery	Dakota Howard et al
USA/VA-CDC-QDX23486301/2021	EPI_ISL_1581864	Quest Diagnostics Incorporated	Centers for Disease Control and Prevention Division of Viral Diseases, Pathogen Discovery	Dakota Howard et al
USA/VA-CDC-QDX23486302/2021	EPI_ISL_1581972	Quest Diagnostics Incorporated	Centers for Disease Control and Prevention Division of Viral Diseases, Pathogen Discovery	Dakota Howard et al
USA/VA-CDC-STM-0000014-A07/2021	EPI_ISL_884761	Respiratory Viruses Branch, Centers for Disease Control and Prevention	Respiratory Viruses Branch, Centers for Disease Control and Prevention	Cook et al
USA/VA-CDC-STM-0000014-D01/2021	EPI_ISL_884701	Respiratory Viruses Branch, Centers for Disease Control and Prevention	Respiratory Viruses Branch, Centers for Disease Control and Prevention	Cook et al
USA/VA-CDC-STM-000001602/2021	EPI_ISL_967240	Helix/Illumina	Respiratory Viruses Branch, Division of Viral Diseases, Centers for Disease Control and Prevention	Peter W. Cook et al
USA/VA-CDC-STM-000001681/2021	EPI_ISL_967326	Helix/Illumina	Respiratory Viruses Branch, Division of Viral Diseases, Centers for Disease Control and Prevention	Peter W. Cook et al
USA/VA-CDC-STM-000001684/2021	EPI_ISL_967183	Helix/Illumina	Respiratory Viruses Branch, Division of Viral Diseases, Centers for Disease Control and Prevention	Peter W. Cook et al
USA/VA-CDC-STM-0000025-C05/2021	EPI_ISL_884661	Respiratory Viruses Branch, Centers for Disease Control and Prevention	Respiratory Viruses Branch, Centers for Disease Control and Prevention	Cook et al
USA/VA-CDC-STM-000002937/2021	EPI_ISL_967380	Helix/Illumina	Respiratory Viruses Branch, Division of Viral Diseases, Centers for Disease Control and Prevention	Peter W. Cook et al
USA/VA-CDC-STM-000003022/2021	EPI_ISL_967362	Helix/Illumina	Respiratory Viruses Branch, Division of Viral Diseases, Centers for Disease Control and Prevention	Peter W. Cook et al
USA/VA-CDC-STM-000003055/2021	EPI_ISL_966507	Helix/Illumina	Respiratory Viruses Branch, Division of Viral Diseases, Centers for Disease Control and Prevention	Peter W. Cook et al
USA/VA-CDC-STM-000003168/2021	EPI_ISL_967836	Helix/Illumina	Respiratory Viruses Branch, Division of Viral Diseases, Centers for Disease Control and Prevention	Peter W. Cook et al
USA/VA-CDC-STM-000004105/2021	EPI_ISL_967468	Helix/Illumina	Respiratory Viruses Branch, Division of Viral Diseases, Centers for Disease Control and Prevention	Peter W. Cook et al
USA/VA-CDC-STM-000004279/2021	EPI_ISL_966645	Helix/Illumina	Respiratory Viruses Branch, Division of Viral Diseases, Centers for Disease Control and Prevention	Peter W. Cook et al
USA/VA-CDC-STM-000004362/2021	EPI_ISL_966704	Helix/Illumina	Respiratory Viruses Branch, Division of Viral Diseases, Centers for Disease Control and Prevention	Peter W. Cook et al
USA/VA-CDC-STM-000005036/2021	EPI_ISL_967144	Helix/Illumina	Respiratory Viruses Branch, Division of Viral Diseases, Centers for Disease Control and Prevention	Peter W. Cook et al
USA/VA-CDC-STM-000005422/2021	EPI_ISL_967031	Helix/Illumina	Respiratory Viruses Branch, Division of Viral Diseases, Centers for Disease Control and Prevention	Peter W. Cook et al
USA/VA-CDC-STM-000005681/2021	EPI_ISL_966981	Helix/Illumina	Respiratory Viruses Branch, Division of Viral Diseases, Centers for Disease Control and Prevention	Peter W. Cook et al
USA/VA-CDC-STM-000005873/2021	EPI_ISL_966864	Helix/Illumina	Respiratory Viruses Branch, Division of Viral Diseases, Centers for Disease Control and Prevention	Peter W. Cook et al
USA/VA-CDC-STM-000008260/2021	EPI_ISL_978680	Helix/Illumina	Respiratory Viruses Branch, Division of Viral Diseases, Centers for Disease Control and Prevention	Peter W. Cook et al
USA/VA-CDC-STM-000008645/2021	EPI_ISL_1016560	Helix/Illumina	Respiratory Viruses Branch, Division of Viral Diseases, Centers for Disease Control and Prevention	Peter W. Cook et al
USA/VA-CDC-STM-000009027/2021	EPI_ISL_1016541	Helix/Illumina	Respiratory Viruses Branch, Division of Viral Diseases, Centers for Disease Control and Prevention	Peter W. Cook et al
USA/VA-CDC-STM-000012014/2021	EPI_ISL_1133908	Helix/Illumina	Respiratory Viruses Branch, Division of Viral Diseases, Centers for Disease Control and Prevention	Peter W. Cook et al
USA/VA-CDC-STM-000012850/2021	EPI_ISL_1134331	Helix/Illumina	Respiratory Viruses Branch, Division of Viral Diseases, Centers for Disease Control and Prevention	Peter W. Cook et al
USA/VA-CDC-STM-000013558/2021	EPI_ISL_1134733	Helix/Illumina	Respiratory Viruses Branch, Division of Viral Diseases, Centers for Disease Control and Prevention	Peter W. Cook et al
USA/VA-CDC-STM-000013653/2021	EPI_ISL_1134810	Helix/Illumina	Respiratory Viruses Branch, Division of Viral Diseases, Centers for Disease Control and Prevention	Peter W. Cook et al
USA/VA-CDC-STM-000013905/2021	EPI_ISL_1267812	Helix/Illumina	Centers for Disease Control and Prevention Division of Viral Diseases, Pathogen Discovery	Peter W. Cook et al
USA/VA-CDC-STM-000014154/2021	EPI_ISL_1262303	Helix/Illumina	Centers for Disease Control and Prevention Division of Viral Diseases, Pathogen Discovery	Peter W. Cook et al
USA/VA-CDC-STM-000017060/2021	EPI_ISL_1268331	Helix/Illumina	Centers for Disease Control and Prevention Division of Viral Diseases, Pathogen Discovery	Peter W. Cook et al
USA/VA-CDC-STM-000017302/2021	EPI_ISL_1267928	Helix/Illumina	Centers for Disease Control and Prevention Division of Viral Diseases, Pathogen Discovery	Peter W. Cook et al
USA/VA-CDC-STM-000019178/2021	EPI_ISL_1268910	Helix/Illumina	Centers for Disease Control and Prevention Division of Viral Diseases, Pathogen Discovery	Peter W. Cook et al
USA/VA-CDC-STM-000019619/2021	EPI_ISL_1268660	Helix/Illumina	Centers for Disease Control and Prevention Division of Viral Diseases, Pathogen Discovery	Peter W. Cook et al
USA/VA-CDC-STM-000021879/2021	EPI_ISL_1270238	Helix/Illumina	Centers for Disease Control and Prevention Division of Viral Diseases, Pathogen Discovery	Peter W. Cook et al
USA/VA-CDC-STM-000026079/2021	EPI_ISL_1283914	Helix/Illumina	Centers for Disease Control and Prevention Division of Viral Diseases, Pathogen Discovery	Peter W. Cook et al
USA/VA-CDC-STM-000027041/2021	EPI_ISL_1298131	Helix/Illumina	Centers for Disease Control and Prevention Division of Viral Diseases, Pathogen Discovery	Peter W. Cook et al
USA/VA-CDC-STM-000027243/2021	EPI_ISL_1298170	Helix/Illumina	Centers for Disease Control and Prevention Division of Viral Diseases, Pathogen Discovery	Peter W. Cook et al
USA/VA-CDC-STM-000027684/2021	EPI_ISL_1297997	Helix/Illumina	Centers for Disease Control and Prevention Division of Viral Diseases, Pathogen Discovery	Peter W. Cook et al
USA/VA-CDC-STM-000029674/2021	EPI_ISL_1340241	Helix/Illumina	Centers for Disease Control and Prevention Division of Viral Diseases, Pathogen Discovery	Peter W. Cook et al
USA/VA-CDC-STM-000029676/2021	EPI_ISL_1340253	Helix/Illumina	Centers for Disease Control and Prevention Division of Viral Diseases, Pathogen Discovery	Peter W. Cook et al
USA/VA-CDC-STM-000030586/2021	EPI_ISL_1480306	Helix/Illumina	Centers for Disease Control and Prevention Division of Viral Diseases, Pathogen Discovery	Dakota Howard et al
USA/VA-CDC-STM-000030588/2021	EPI_ISL_1338192	Helix/Illumina	Centers for Disease Control and Prevention Division of Viral Diseases, Pathogen Discovery	Peter W. Cook et al
USA/VA-CDC-STM-000032965/2021	EPI_ISL_1391890	Helix/Illumina	Centers for Disease Control and Prevention Division of Viral Diseases, Pathogen Discovery	Peter W. Cook et al
USA/VA-CDC-STM-000033203/2021	EPI_ISL_1391757	Helix/Illumina	Centers for Disease Control and Prevention Division of Viral Diseases, Pathogen Discovery	Peter W. Cook et al
USA/VA-CDC-STM-000036613/2021	EPI_ISL_1460989	Helix/Illumina	Centers for Disease Control and Prevention Division of Viral Diseases, Pathogen Discovery	Dakota Howard et al
USA/VA-CDC-STM-000037282/2021	EPI_ISL_1479270	Helix/Illumina	Centers for Disease Control and Prevention Division of Viral Diseases, Pathogen Discovery	Dakota Howard et al
USA/VA-CDC-STM-000037462/2021	EPI_ISL_1512692	Helix/Illumina	Centers for Disease Control and Prevention Division of Viral Diseases, Pathogen Discovery	Dakota Howard et al
USA/VA-CDC-STM-000037880/2021	EPI_ISL_1512445	Helix/Illumina	Centers for Disease Control and Prevention Division of Viral Diseases, Pathogen Discovery	Dakota Howard et al
USA/VA-CDC-STM-000038674/2021	EPI_ISL_1512501	Helix/Illumina	Centers for Disease Control and Prevention Division of Viral Diseases, Pathogen Discovery	Dakota Howard et al
USA/VA-CDC-STM-000041148/2021	EPI_ISL_1512269	Helix/Illumina	Centers for Disease Control and Prevention Division of Viral Diseases, Pathogen Discovery	Dakota Howard et al
USA/VA-CDC-STM-000041149/2021	EPI_ISL_1512246	Helix/Illumina	Centers for Disease Control and Prevention Division of Viral Diseases, Pathogen Discovery	Dakota Howard et al
USA/VA-CDC-STM-000041545/2021	EPI_ISL_1512289	Helix/Illumina	Centers for Disease Control and Prevention Division of Viral Diseases, Pathogen Discovery	Dakota Howard et al
USA/VA-CDC-STM-000041880/2021	EPI_ISL_1554885	Helix/Illumina	Centers for Disease Control and Prevention Division of Viral Diseases, Pathogen Discovery	Dakota Howard et al
USA/VA-CDC-STM-000041906/2021	EPI_ISL_1575862	Helix/Illumina	Centers for Disease Control and Prevention Division of Viral Diseases, Pathogen Discovery	Dakota Howard et al
USA/VA-CDC-STM-000042844/2021	EPI_ISL_1575613	Helix/Illumina	Centers for Disease Control and Prevention Division of Viral Diseases, Pathogen Discovery	Dakota Howard et al
USA/VA-CDC-STM-000043259/2021	EPI_ISL_1576613	Helix/Illumina	Centers for Disease Control and Prevention Division of Viral Diseases, Pathogen Discovery	Dakota Howard et al
USA/VA-CDC-STM-000043263/2021	EPI_ISL_1576656	Helix/Illumina	Centers for Disease Control and Prevention Division of Viral Diseases, Pathogen Discovery	Dakota Howard et al
USA/VA-CDC-STM-000044307/2021	EPI_ISL_1581299	Helix/Illumina	Centers for Disease Control and Prevention Division of Viral Diseases, Pathogen Discovery	Dakota Howard et al
USA/VA-CDC-STM-213/2020	EPI_ISL_851014	Helix/Illumina	Genomics and Discovery, Respiratory Viruses Branch, Division of Viral Diseases, Centers for Disease Control and Prevention	Peter W. Cook et al
USA/VA-CDC-STM-A100185/2021	EPI_ISL_850905	Helix / Illumina	Genomics and Discovery, Respiratory Viruses Branch, Division of Viral Diseases, Centers for Disease Control and Prevention	Peter W. Cook et al
USA/VA-CDC-STM-A100340/2021	EPI_ISL_876632	Helix/Illumina	Genomics and Discovery, Respiratory Viruses Branch, Division of Viral Diseases, Centers for Disease Control and Prevention	Peter W. Cook et al
USA/VA-CDC-STM-A100465/2021	EPI_ISL_850775	Helix / Illumina	Genomics and Discovery, Respiratory Viruses Branch, Division of Viral Diseases, Centers for Disease Control and Prevention	Peter W. Cook et al
USA/VA-DCLS-0001/2020	EPI_ISL_418864	Virginia DCLS	Virginia DCLS	Virginia DCLS et al
USA/VA-DCLS-00010/2020	EPI_ISL_419262	Virginia DCLS	Virginia DCLS	Virginia DCLS et al
USA/VA-DCLS-00011/2020	EPI_ISL_419263	Virginia DCLS	Virginia DCLS	Virginia DCLS et al
USA/VA-DCLS-0002/2020	EPI_ISL_418956	Virginia DCLS	Virginia DCLS	Virginia DCLS et al
USA/VA-DCLS-0003/2020	EPI_ISL_418957	Virginia DCLS	Virginia DCLS	Virginia DCLS et al
USA/VA-DCLS-0004/2020	EPI_ISL_418958	Virginia DCLS	Virginia DCLS	Virginia DCLS et al
USA/VA-DCLS-0005/2020	EPI_ISL_419256	Virginia DCLS	Virginia DCLS	Virginia DCLS et al
USA/VA-DCLS-0006/2020	EPI_ISL_419257	Virginia DCLS	Virginia DCLS	Virginia DCLS et al
USA/VA-DCLS-0007/2020	EPI_ISL_419258	Virginia DCLS	Virginia DCLS	Virginia DCLS et al
USA/VA-DCLS-0008/2020	EPI_ISL_419260	Virginia DCLS	Virginia DCLS	Virginia DCLS et al
USA/VA-DCLS-0009/2020	EPI_ISL_419261	Virginia DCLS	Virginia DCLS	Virginia DCLS et al
USA/VA-DCLS-0012/2020	EPI_ISL_419706	Virginia DCLS	Virginia DCLS	Virginia DCLS et al
USA/VA-DCLS-0014/2020	EPI_ISL_419708	Virginia DCLS	Virginia DCLS	Virginia DCLS et al
USA/VA-DCLS-0016/2020	EPI_ISL_419710	Virginia DCLS	Virginia DCLS	Virginia DCLS et al
USA/VA-DCLS-0017/2020	EPI_ISL_419711	Virginia DCLS	Virginia DCLS	Virginia DCLS et al
USA/VA-DCLS-0018/2020	EPI_ISL_420028	Virginia DCLS	Virginia DCLS	Virginia DCLS et al
USA/VA-DCLS-0019/2020	EPI_ISL_420029	Virginia DCLS	Virginia DCLS	Virginia DCLS et al
USA/VA-DCLS-0020/2020	EPI_ISL_419712	Virginia DCLS	Virginia DCLS	Virginia DCLS et al
USA/VA-DCLS-0021/2020	EPI_ISL_419713	Virginia DCLS	Virginia DCLS	Virginia DCLS et al
USA/VA-DCLS-0024/2020	EPI_ISL_420628	Virginia DCLS	Virginia DCLS	Virginia DCLS et al
USA/VA-DCLS-0031/2020	EPI_ISL_420018	Virginia DCLS	Virginia DCLS	Virginia DCLS et al
USA/VA-DCLS-0033/2020	EPI_ISL_420019	Virginia DCLS	Virginia DCLS	Virginia DCLS et al
USA/VA-DCLS-0034/2020	EPI_ISL_420629	Virginia DCLS	Virginia DCLS	Virginia DCLS et al
USA/VA-DCLS-0036/2020	EPI_ISL_420020	Virginia DCLS	Virginia DCLS	Virginia DCLS et al
USA/VA-DCLS-0038/2020	EPI_ISL_420630	Virginia DCLS	Virginia DCLS	Virginia DCLS et al
USA/VA-DCLS-0039/2020	EPI_ISL_420021	Virginia DCLS	Virginia DCLS	Virginia DCLS et al
USA/VA-DCLS-0040/2020	EPI_ISL_420022	Virginia DCLS	Virginia DCLS	Virginia DCLS et al
USA/VA-DCLS-0041/2020	EPI_ISL_426454	Virginia DCLS	Virginia DCLS	Virginia DCLS et al
USA/VA-DCLS-0042/2020	EPI_ISL_420023	Virginia DCLS	Virginia DCLS	Virginia DCLS et al
USA/VA-DCLS-0043/2020	EPI_ISL_420024	Virginia DCLS	Virginia DCLS	Virginia DCLS et al
USA/VA-DCLS-0044/2020	EPI_ISL_420025	Virginia DCLS	Virginia DCLS	Virginia DCLS et al
USA/VA-DCLS-0045/2020	EPI_ISL_420026	Virginia DCLS	Virginia DCLS	Virginia DCLS et al
USA/VA-DCLS-0046/2020	EPI_ISL_420027	Virginia DCLS	Virginia DCLS	Virginia DCLS et al
USA/VA-DCLS-0047/2020	EPI_ISL_426455	Virginia DCLS	Virginia DCLS	Virginia DCLS et al
USA/VA-DCLS-0048/2020	EPI_ISL_426456	Virginia DCLS	Virginia DCLS	Virginia DCLS et al
USA/VA-DCLS-0049/2020	EPI_ISL_426457	Virginia DCLS	Virginia DCLS	Virginia DCLS et al
USA/VA-DCLS-0050/2020	EPI_ISL_426458	Virginia DCLS	Virginia DCLS	Virginia DCLS et al
USA/VA-DCLS-0051/2020	EPI_ISL_426459	Virginia DCLS	Virginia DCLS	Virginia DCLS et al
USA/VA-DCLS-0052/2020	EPI_ISL_426460	Virginia DCLS	Virginia DCLS	Virginia DCLS et al
USA/VA-DCLS-0053/2020	EPI_ISL_426461	Virginia DCLS	Virginia DCLS	Virginia DCLS et al
USA/VA-DCLS-0054/2020	EPI_ISL_426462	Virginia DCLS	Virginia DCLS	Virginia DCLS et al
USA/VA-DCLS-0055/2020	EPI_ISL_426463	Virginia DCLS	Virginia DCLS	Virginia DCLS et al
USA/VA-DCLS-0056/2020	EPI_ISL_426464	Virginia DCLS	Virginia DCLS	Virginia DCLS et al
USA/VA-DCLS-0057/2020	EPI_ISL_426465	Virginia DCLS	Virginia DCLS	Virginia DCLS et al
USA/VA-DCLS-0058/2020	EPI_ISL_426466	Virginia DCLS	Virginia DCLS	Virginia DCLS et al
USA/VA-DCLS-0059/2020	EPI_ISL_426467	Virginia DCLS	Virginia DCLS	Virginia DCLS et al
USA/VA-DCLS-0060/2020	EPI_ISL_426468	Virginia DCLS	Virginia DCLS	Virginia DCLS et al
USA/VA-DCLS-0061/2020	EPI_ISL_426469	Virginia DCLS	Virginia DCLS	Virginia DCLS et al
USA/VA-DCLS-0063/2020	EPI_ISL_426470	Virginia DCLS	Virginia DCLS	Virginia DCLS et al
USA/VA-DCLS-0064/2020	EPI_ISL_426471	Virginia DCLS	Virginia DCLS	Virginia DCLS et al
USA/VA-DCLS-0065/2020	EPI_ISL_426472	Virginia DCLS	Virginia DCLS	Virginia DCLS et al
USA/VA-DCLS-0066/2020	EPI_ISL_426473	Virginia DCLS	Virginia DCLS	Virginia DCLS et al
USA/VA-DCLS-0067/2020	EPI_ISL_426474	Virginia DCLS	Virginia DCLS	Virginia DCLS et al
USA/VA-DCLS-0068/2020	EPI_ISL_426475	Virginia DCLS	Virginia DCLS	Virginia DCLS et al
USA/VA-DCLS-0069/2020	EPI_ISL_429969	Virginia DCLS	Virginia DCLS	Virginia DCLS et al
USA/VA-DCLS-0070/2020	EPI_ISL_429970	Virginia DCLS	Virginia DCLS	Virginia DCLS et al
USA/VA-DCLS-0071/2020	EPI_ISL_429971	Virginia DCLS	Virginia DCLS	Virginia DCLS et al
USA/VA-DCLS-0072/2020	EPI_ISL_429972	Virginia DCLS	Virginia DCLS	Virginia DCLS et al
USA/VA-DCLS-0073/2020	EPI_ISL_429973	Virginia DCLS	Virginia DCLS	Virginia DCLS et al
USA/VA-DCLS-0075/2020	EPI_ISL_429974	Virginia DCLS	Virginia DCLS	Virginia DCLS et al
USA/VA-DCLS-0076/2020	EPI_ISL_429975	Virginia DCLS	Virginia DCLS	Virginia DCLS et al
USA/VA-DCLS-0077/2020	EPI_ISL_429976	Virginia DCLS	Virginia DCLS	Virginia DCLS et al
USA/VA-DCLS-0078/2020	EPI_ISL_429977	Virginia DCLS	Virginia DCLS	Virginia DCLS et al
USA/VA-DCLS-0079/2020	EPI_ISL_429978	Virginia DCLS	Virginia DCLS	Virginia DCLS et al
USA/VA-DCLS-0080/2020	EPI_ISL_429979	Virginia DCLS	Virginia DCLS	Virginia DCLS et al
USA/VA-DCLS-0081/2020	EPI_ISL_429980	Virginia DCLS	Virginia DCLS	Virginia DCLS et al
USA/VA-DCLS-0083/2020	EPI_ISL_429981	Virginia DCLS	Virginia DCLS	Virginia DCLS et al
USA/VA-DCLS-0084/2020	EPI_ISL_429982	Virginia DCLS	Virginia DCLS	Virginia DCLS et al
USA/VA-DCLS-0086/2020	EPI_ISL_429983	Virginia DCLS	Virginia DCLS	Virginia DCLS et al
USA/VA-DCLS-0087/2020	EPI_ISL_429984	Virginia DCLS	Virginia DCLS	Virginia DCLS et al
USA/VA-DCLS-0088/2020	EPI_ISL_429985	Virginia DCLS	Virginia DCLS	Virginia DCLS et al
USA/VA-DCLS-0089/2020	EPI_ISL_429986	Virginia DCLS	Virginia DCLS	Virginia DCLS et al
USA/VA-DCLS-0090/2020	EPI_ISL_429987	Virginia DCLS	Virginia DCLS	Virginia DCLS et al
USA/VA-DCLS-0091/2020	EPI_ISL_429988	Virginia DCLS	Virginia DCLS	Virginia DCLS et al
USA/VA-DCLS-0092/2020	EPI_ISL_429989	Virginia DCLS	Virginia DCLS	Virginia DCLS et al
USA/VA-DCLS-0095/2020	EPI_ISL_434590	Virginia DCLS	Virginia DCLS	Virginia DCLS et al
USA/VA-DCLS-0097/2020	EPI_ISL_434591	Virginia DCLS	Virginia DCLS	Virginia DCLS et al
USA/VA-DCLS-0098/2020	EPI_ISL_434592	Virginia DCLS	Virginia DCLS	Virginia DCLS et al
USA/VA-DCLS-0099/2020	EPI_ISL_434593	Virginia DCLS	Virginia DCLS	Virginia DCLS et al
USA/VA-DCLS-0100/2020	EPI_ISL_434594	Virginia DCLS	Virginia DCLS	Virginia DCLS et al
USA/VA-DCLS-0101/2020	EPI_ISL_434595	Virginia DCLS	Virginia DCLS	Virginia DCLS et al
USA/VA-DCLS-0104/2020	EPI_ISL_434596	Virginia DCLS	Virginia DCLS	Virginia DCLS et al
USA/VA-DCLS-0105/2020	EPI_ISL_434597	Virginia DCLS	Virginia DCLS	Virginia DCLS et al
USA/VA-DCLS-0106/2020	EPI_ISL_434598	Virginia DCLS	Virginia DCLS	Virginia DCLS et al
USA/VA-DCLS-0107/2020	EPI_ISL_434599	Virginia DCLS	Virginia DCLS	Virginia DCLS et al
USA/VA-DCLS-0108/2020	EPI_ISL_434600	Virginia DCLS	Virginia DCLS	Virginia DCLS et al
USA/VA-DCLS-0109/2020	EPI_ISL_434601	Virginia DCLS	Virginia DCLS	Virginia DCLS et al
USA/VA-DCLS-0110/2020	EPI_ISL_434602	Virginia DCLS	Virginia DCLS	Virginia DCLS et al
USA/VA-DCLS-0111/2020	EPI_ISL_434603	Virginia DCLS	Virginia DCLS	Virginia DCLS et al
USA/VA-DCLS-0112/2020	EPI_ISL_434604	Virginia DCLS	Virginia DCLS	Virginia DCLS et al
USA/VA-DCLS-0114/2020	EPI_ISL_434605	Virginia DCLS	Virginia DCLS	Virginia DCLS et al
USA/VA-DCLS-0115/2020	EPI_ISL_434606	Virginia DCLS	Virginia DCLS	Virginia DCLS et al
USA/VA-DCLS-0118/2020	EPI_ISL_437763	Virginia DCLS	Virginia DCLS	Virginia DCLS et al
USA/VA-DCLS-0120/2020	EPI_ISL_437764	Virginia DCLS	Virginia DCLS	Virginia DCLS et al
USA/VA-DCLS-0126/2020	EPI_ISL_437765	Virginia DCLS	Virginia DCLS	Virginia DCLS et al
USA/VA-DCLS-0127/2020	EPI_ISL_437766	Virginia DCLS	Virginia DCLS	Virginia DCLS et al
USA/VA-DCLS-0128/2020	EPI_ISL_437767	Virginia DCLS	Virginia DCLS	Virginia DCLS et al
USA/VA-DCLS-0129/2020	EPI_ISL_437768	Virginia DCLS	Virginia DCLS	Virginia DCLS et al
USA/VA-DCLS-0130/2020	EPI_ISL_437769	Virginia DCLS	Virginia DCLS	Virginia DCLS et al
USA/VA-DCLS-0131/2020	EPI_ISL_437770	Virginia DCLS	Virginia DCLS	Virginia DCLS et al
USA/VA-DCLS-0132/2020	EPI_ISL_437771	Virginia DCLS	Virginia DCLS	Virginia DCLS et al
USA/VA-DCLS-0133/2020	EPI_ISL_437772	Virginia DCLS	Virginia DCLS	Virginia DCLS et al
USA/VA-DCLS-0134/2020	EPI_ISL_437773	Virginia DCLS	Virginia DCLS	Virginia DCLS et al
USA/VA-DCLS-0135/2020	EPI_ISL_437774	Virginia DCLS	Virginia DCLS	Virginia DCLS et al
USA/VA-DCLS-0136/2020	EPI_ISL_437775	Virginia DCLS	Virginia DCLS	Virginia DCLS et al
USA/VA-DCLS-0137/2020	EPI_ISL_437776	Virginia DCLS	Virginia DCLS	Virginia DCLS et al
USA/VA-DCLS-0138/2020	EPI_ISL_437777	Virginia DCLS	Virginia DCLS	Virginia DCLS et al
USA/VA-DCLS-0139/2020	EPI_ISL_437778	Virginia DCLS	Virginia DCLS	Virginia DCLS et al
USA/VA-DCLS-0140/2020	EPI_ISL_437779	Virginia DCLS	Virginia DCLS	Virginia DCLS et al
USA/VA-DCLS-0141/2020	EPI_ISL_437780	Virginia DCLS	Virginia DCLS	Virginia DCLS et al
USA/VA-DCLS-0142/2020	EPI_ISL_437781	Virginia DCLS	Virginia DCLS	Virginia DCLS et al
USA/VA-DCLS-0144/2020	EPI_ISL_437782	Virginia DCLS	Virginia DCLS	Virginia DCLS et al
USA/VA-DCLS-0146/2020	EPI_ISL_437783	Virginia DCLS	Virginia DCLS	Virginia DCLS et al
USA/VA-DCLS-0151/2020	EPI_ISL_437784	Virginia DCLS	Virginia DCLS	Virginia DCLS et al
USA/VA-DCLS-0152/2020	EPI_ISL_437785	Virginia DCLS	Virginia DCLS	Virginia DCLS et al
USA/VA-DCLS-0153/2020	EPI_ISL_437786	Virginia DCLS	Virginia DCLS	Virginia DCLS et al
USA/VA-DCLS-0154/2020	EPI_ISL_437787	Virginia DCLS	Virginia DCLS	Virginia DCLS et al
USA/VA-DCLS-0155/2020	EPI_ISL_437788	Virginia DCLS	Virginia DCLS	Virginia DCLS et al
USA/VA-DCLS-0156/2020	EPI_ISL_437789	Virginia DCLS	Virginia DCLS	Virginia DCLS et al
USA/VA-DCLS-0157/2020	EPI_ISL_437790	Virginia DCLS	Virginia DCLS	Virginia DCLS et al
USA/VA-DCLS-0158/2020	EPI_ISL_437791	Virginia DCLS	Virginia DCLS	Virginia DCLS et al
USA/VA-DCLS-0159/2020	EPI_ISL_437792	Virginia DCLS	Virginia DCLS	Virginia DCLS et al
USA/VA-DCLS-0160/2020	EPI_ISL_437793	Virginia DCLS	Virginia DCLS	Virginia DCLS et al
USA/VA-DCLS-0161/2020	EPI_ISL_437794	Virginia DCLS	Virginia DCLS	Virginia DCLS et al
USA/VA-DCLS-0162/2020	EPI_ISL_437795	Virginia DCLS	Virginia DCLS	Virginia DCLS et al
USA/VA-DCLS-0163/2020	EPI_ISL_437796	Virginia DCLS	Virginia DCLS	Virginia DCLS et al
USA/VA-DCLS-0164/2020	EPI_ISL_437797	Virginia DCLS	Virginia DCLS	Virginia DCLS et al
USA/VA-DCLS-0165/2020	EPI_ISL_437798	Virginia DCLS	Virginia DCLS	Virginia DCLS et al
USA/VA-DCLS-0166/2020	EPI_ISL_437799	Virginia DCLS	Virginia DCLS	Virginia DCLS et al
USA/VA-DCLS-0167/2020	EPI_ISL_437800	Virginia DCLS	Virginia DCLS	Virginia DCLS et al
USA/VA-DCLS-0168/2020	EPI_ISL_437801	Virginia DCLS	Virginia DCLS	Virginia DCLS et al
USA/VA-DCLS-0169/2020	EPI_ISL_437802	Virginia DCLS	Virginia DCLS	Virginia DCLS et al
USA/VA-DCLS-0171/2020	EPI_ISL_437387	Virginia DCLS	Virginia DCLS	Virginia DCLS et al
USA/VA-DCLS-0172/2020	EPI_ISL_437388	Virginia DCLS	Virginia DCLS	Virginia DCLS et al
USA/VA-DCLS-0173/2020	EPI_ISL_437389	Virginia DCLS	Virginia DCLS	Virginia DCLS et al
USA/VA-DCLS-0174/2020	EPI_ISL_437390	Virginia DCLS	Virginia DCLS	Virginia DCLS et al
USA/VA-DCLS-0175/2020	EPI_ISL_437391	Virginia DCLS	Virginia DCLS	Virginia DCLS et al
USA/VA-DCLS-0176/2020	EPI_ISL_437392	Virginia DCLS	Virginia DCLS	Virginia DCLS et al
USA/VA-DCLS-0177/2020	EPI_ISL_437393	Virginia DCLS	Virginia DCLS	Virginia DCLS et al
USA/VA-DCLS-0178/2020	EPI_ISL_437394	Virginia DCLS	Virginia DCLS	Virginia DCLS et al
USA/VA-DCLS-0179/2020	EPI_ISL_437395	Virginia DCLS	Virginia DCLS	Virginia DCLS et al
USA/VA-DCLS-0180/2020	EPI_ISL_437396	Virginia DCLS	Virginia DCLS	Virginia DCLS et al
USA/VA-DCLS-0181/2020	EPI_ISL_437397	Virginia DCLS	Virginia DCLS	Virginia DCLS et al
USA/VA-DCLS-0182/2020	EPI_ISL_437398	Virginia DCLS	Virginia DCLS	Virginia DCLS et al
USA/VA-DCLS-0183/2020	EPI_ISL_437399	Virginia DCLS	Virginia DCLS	Virginia DCLS et al
USA/VA-DCLS-0184/2020	EPI_ISL_437400	Virginia DCLS	Virginia DCLS	Virginia DCLS et al
USA/VA-DCLS-0185/2020	EPI_ISL_437401	Virginia DCLS	Virginia DCLS	Virginia DCLS et al
USA/VA-DCLS-0186/2020	EPI_ISL_437402	Virginia DCLS	Virginia DCLS	Virginia DCLS et al
USA/VA-DCLS-0187/2020	EPI_ISL_437403	Virginia DCLS	Virginia DCLS	Virginia DCLS et al
USA/VA-DCLS-0188/2020	EPI_ISL_437404	Virginia DCLS	Virginia DCLS	Virginia DCLS et al
USA/VA-DCLS-0189/2020	EPI_ISL_437405	Virginia DCLS	Virginia DCLS	Virginia DCLS et al
USA/VA-DCLS-0190/2020	EPI_ISL_437406	Virginia DCLS	Virginia DCLS	Virginia DCLS et al
USA/VA-DCLS-0191/2020	EPI_ISL_437407	Virginia DCLS	Virginia DCLS	Virginia DCLS et al
USA/VA-DCLS-0193/2020	EPI_ISL_437408	Virginia DCLS	Virginia DCLS	Virginia DCLS et al
USA/VA-DCLS-0194/2020	EPI_ISL_437409	Virginia DCLS	Virginia DCLS	Virginia DCLS et al
USA/VA-DCLS-0195/2020	EPI_ISL_437410	Virginia DCLS	Virginia DCLS	Virginia DCLS et al
USA/VA-DCLS-0196/2020	EPI_ISL_437411	Virginia DCLS	Virginia DCLS	Virginia DCLS et al
USA/VA-DCLS-0197/2020	EPI_ISL_437412	Virginia DCLS	Virginia DCLS	Virginia DCLS et al
USA/VA-DCLS-0198/2020	EPI_ISL_437413	Virginia DCLS	Virginia DCLS	Virginia DCLS et al
USA/VA-DCLS-0199/2020	EPI_ISL_437414	Virginia DCLS	Virginia DCLS	Virginia DCLS et al
USA/VA-DCLS-0200/2020	EPI_ISL_437415	Virginia DCLS	Virginia DCLS	Virginia DCLS et al
USA/VA-DCLS-0201/2020	EPI_ISL_437416	Virginia DCLS	Virginia DCLS	Virginia DCLS et al
USA/VA-DCLS-0202/2020	EPI_ISL_437417	Virginia DCLS	Virginia DCLS	Virginia DCLS et al
USA/VA-DCLS-0203/2020	EPI_ISL_437418	Virginia DCLS	Virginia DCLS	Virginia DCLS et al
USA/VA-DCLS-0204/2020	EPI_ISL_437419	Virginia DCLS	Virginia DCLS	Virginia DCLS et al
USA/VA-DCLS-0205/2020	EPI_ISL_437420	Virginia DCLS	Virginia DCLS	Virginia DCLS et al
USA/VA-DCLS-0206/2020	EPI_ISL_437421	Virginia DCLS	Virginia DCLS	Virginia DCLS et al
USA/VA-DCLS-0207/2020	EPI_ISL_437422	Virginia DCLS	Virginia DCLS	Virginia DCLS et al
USA/VA-DCLS-0208/2020	EPI_ISL_437423	Virginia DCLS	Virginia DCLS	Virginia DCLS et al
USA/VA-DCLS-0209/2020	EPI_ISL_437424	Virginia DCLS	Virginia DCLS	Virginia DCLS et al
USA/VA-DCLS-0210/2020	EPI_ISL_437425	Virginia DCLS	Virginia DCLS	Virginia DCLS et al
USA/VA-DCLS-0211/2020	EPI_ISL_437426	Virginia DCLS	Virginia DCLS	Virginia DCLS et al
USA/VA-DCLS-0212/2020	EPI_ISL_437427	Virginia DCLS	Virginia DCLS	Virginia DCLS et al
USA/VA-DCLS-0213/2020	EPI_ISL_437428	Virginia DCLS	Virginia DCLS	Virginia DCLS et al
USA/VA-DCLS-0214/2020	EPI_ISL_437429	Virginia DCLS	Virginia DCLS	Virginia DCLS et al
USA/VA-DCLS-0215/2020	EPI_ISL_437430	Virginia DCLS	Virginia DCLS	Virginia DCLS et al
USA/VA-DCLS-0216/2020	EPI_ISL_437431	Virginia DCLS	Virginia DCLS	Virginia DCLS et al
USA/VA-DCLS-0217/2020	EPI_ISL_437432	Virginia DCLS	Virginia DCLS	Virginia DCLS et al
USA/VA-DCLS-0218/2020	EPI_ISL_452796	Virginia DCLS	Virginia DCLS	Virginia DCLS et al
USA/VA-DCLS-0219/2020	EPI_ISL_452797	Virginia DCLS	Virginia DCLS	Virginia DCLS et al
USA/VA-DCLS-0220/2020	EPI_ISL_452798	Virginia DCLS	Virginia DCLS	Virginia DCLS et al
USA/VA-DCLS-0221/2020	EPI_ISL_452799	Virginia DCLS	Virginia DCLS	Virginia DCLS et al
USA/VA-DCLS-0223/2020	EPI_ISL_452800	Virginia DCLS	Virginia DCLS	Virginia DCLS et al
USA/VA-DCLS-0224/2020	EPI_ISL_452801	Virginia DCLS	Virginia DCLS	Virginia DCLS et al
USA/VA-DCLS-0225/2020	EPI_ISL_452802	Virginia DCLS	Virginia DCLS	Virginia DCLS et al
USA/VA-DCLS-0226/2020	EPI_ISL_452803	Virginia DCLS	Virginia DCLS	Virginia DCLS et al
USA/VA-DCLS-0227/2020	EPI_ISL_452804	Virginia DCLS	Virginia DCLS	Virginia DCLS et al
USA/VA-DCLS-0228/2020	EPI_ISL_452805	Virginia DCLS	Virginia DCLS	Virginia DCLS et al
USA/VA-DCLS-0229/2020	EPI_ISL_452806	Virginia DCLS	Virginia DCLS	Virginia DCLS et al
USA/VA-DCLS-0230/2020	EPI_ISL_452807	Virginia DCLS	Virginia DCLS	Virginia DCLS et al
USA/VA-DCLS-0231/2020	EPI_ISL_452808	Virginia DCLS	Virginia DCLS	Virginia DCLS et al
USA/VA-DCLS-0232/2020	EPI_ISL_452809	Virginia DCLS	Virginia DCLS	Virginia DCLS et al
USA/VA-DCLS-0233/2020	EPI_ISL_452810	Virginia DCLS	Virginia DCLS	Virginia DCLS et al
USA/VA-DCLS-0236/2020	EPI_ISL_452811	Virginia DCLS	Virginia DCLS	Virginia DCLS et al
USA/VA-DCLS-0237/2020	EPI_ISL_452812	Virginia DCLS	Virginia DCLS	Virginia DCLS et al
USA/VA-DCLS-0238/2020	EPI_ISL_452813	Virginia DCLS	Virginia DCLS	Virginia DCLS et al
USA/VA-DCLS-0239/2020	EPI_ISL_452814	Virginia DCLS	Virginia DCLS	Virginia DCLS et al
USA/VA-DCLS-0240/2020	EPI_ISL_452815	Virginia DCLS	Virginia DCLS	Virginia DCLS et al
USA/VA-DCLS-0241/2020	EPI_ISL_452816	Virginia DCLS	Virginia DCLS	Virginia DCLS et al
USA/VA-DCLS-0243/2020	EPI_ISL_452817	Virginia DCLS	Virginia DCLS	Virginia DCLS et al
USA/VA-DCLS-0244/2020	EPI_ISL_452818	Virginia DCLS	Virginia DCLS	Virginia DCLS et al
USA/VA-DCLS-0245/2020	EPI_ISL_452819	Virginia DCLS	Virginia DCLS	Virginia DCLS et al
USA/VA-DCLS-0246/2020	EPI_ISL_452820	Virginia DCLS	Virginia DCLS	Virginia DCLS et al
USA/VA-DCLS-0247/2020	EPI_ISL_452821	Virginia DCLS	Virginia DCLS	Virginia DCLS et al
USA/VA-DCLS-0248/2020	EPI_ISL_452822	Virginia DCLS	Virginia DCLS	Virginia DCLS et al
USA/VA-DCLS-0249/2020	EPI_ISL_452823	Virginia DCLS	Virginia DCLS	Virginia DCLS et al
USA/VA-DCLS-0250/2020	EPI_ISL_452824	Virginia DCLS	Virginia DCLS	Virginia DCLS et al
USA/VA-DCLS-0251/2020	EPI_ISL_452825	Virginia DCLS	Virginia DCLS	Virginia DCLS et al
USA/VA-DCLS-0252/2020	EPI_ISL_452826	Virginia DCLS	Virginia DCLS	Virginia DCLS et al
USA/VA-DCLS-0253/2020	EPI_ISL_452827	Virginia DCLS	Virginia DCLS	Virginia DCLS et al
USA/VA-DCLS-0254/2020	EPI_ISL_452828	Virginia DCLS	Virginia DCLS	Virginia DCLS et al
USA/VA-DCLS-0255/2020	EPI_ISL_452829	Virginia DCLS	Virginia DCLS	Virginia DCLS et al
USA/VA-DCLS-0257/2020	EPI_ISL_452830	Virginia DCLS	Virginia DCLS	Virginia DCLS et al
USA/VA-DCLS-0258/2020	EPI_ISL_452831	Virginia DCLS	Virginia DCLS	Virginia DCLS et al
USA/VA-DCLS-0259/2020	EPI_ISL_452832	Virginia DCLS	Virginia DCLS	Virginia DCLS et al
USA/VA-DCLS-0260/2020	EPI_ISL_452833	Virginia DCLS	Virginia DCLS	Virginia DCLS et al
USA/VA-DCLS-0261/2020	EPI_ISL_452834	Virginia DCLS	Virginia DCLS	Virginia DCLS et al
USA/VA-DCLS-0262/2020	EPI_ISL_452835	Virginia DCLS	Virginia DCLS	Virginia DCLS et al
USA/VA-DCLS-0263/2020	EPI_ISL_452836	Virginia DCLS	Virginia DCLS	Virginia DCLS et al
USA/VA-DCLS-0264/2020	EPI_ISL_452837	Virginia DCLS	Virginia DCLS	Virginia DCLS et al
USA/VA-DCLS-0265/2020	EPI_ISL_452838	Virginia DCLS	Virginia DCLS	Virginia DCLS et al
USA/VA-DCLS-0266/2020	EPI_ISL_452839	Virginia DCLS	Virginia DCLS	Virginia DCLS et al
USA/VA-DCLS-0271/2020	EPI_ISL_452840	Virginia DCLS	Virginia DCLS	Virginia DCLS et al
USA/VA-DCLS-0272/2020	EPI_ISL_452841	Virginia DCLS	Virginia DCLS	Virginia DCLS et al
USA/VA-DCLS-0273/2020	EPI_ISL_452842	Virginia DCLS	Virginia DCLS	Virginia DCLS et al
USA/VA-DCLS-0274/2020	EPI_ISL_452843	Virginia DCLS	Virginia DCLS	Virginia DCLS et al
USA/VA-DCLS-0275/2020	EPI_ISL_452844	Virginia DCLS	Virginia DCLS	Virginia DCLS et al
USA/VA-DCLS-0276/2020	EPI_ISL_452845	Virginia DCLS	Virginia DCLS	Virginia DCLS et al
USA/VA-DCLS-0277/2020	EPI_ISL_452846	Virginia DCLS	Virginia DCLS	Virginia DCLS et al
USA/VA-DCLS-0278/2020	EPI_ISL_452847	Virginia DCLS	Virginia DCLS	Virginia DCLS et al
USA/VA-DCLS-0279/2020	EPI_ISL_452848	Virginia DCLS	Virginia DCLS	Virginia DCLS et al
USA/VA-DCLS-0280/2020	EPI_ISL_452849	Virginia DCLS	Virginia DCLS	Virginia DCLS et al
USA/VA-DCLS-0281/2020	EPI_ISL_452850	Virginia DCLS	Virginia DCLS	Virginia DCLS et al
USA/VA-DCLS-0282/2020	EPI_ISL_452851	Virginia DCLS	Virginia DCLS	Virginia DCLS et al
USA/VA-DCLS-0283/2020	EPI_ISL_452852	Virginia DCLS	Virginia DCLS	Virginia DCLS et al
USA/VA-DCLS-0284/2020	EPI_ISL_452853	Virginia DCLS	Virginia DCLS	Virginia DCLS et al
USA/VA-DCLS-0285/2020	EPI_ISL_452854	Virginia DCLS	Virginia DCLS	Virginia DCLS et al
USA/VA-DCLS-0286/2020	EPI_ISL_452855	Virginia DCLS	Virginia DCLS	Virginia DCLS et al
USA/VA-DCLS-0287/2020	EPI_ISL_452856	Virginia DCLS	Virginia DCLS	Virginia DCLS et al
USA/VA-DCLS-0288/2020	EPI_ISL_463094	Virginia DCLS	Virginia DCLS	Virginia DCLS et al
USA/VA-DCLS-0289/2020	EPI_ISL_463095	Virginia DCLS	Virginia DCLS	Virginia DCLS et al
USA/VA-DCLS-0292/2020	EPI_ISL_463096	Virginia DCLS	Virginia DCLS	Virginia DCLS et al
USA/VA-DCLS-0294/2020	EPI_ISL_463097	Virginia DCLS	Virginia DCLS	Virginia DCLS et al
USA/VA-DCLS-0295/2020	EPI_ISL_463098	Virginia DCLS	Virginia DCLS	Virginia DCLS et al
USA/VA-DCLS-0296/2020	EPI_ISL_463099	Virginia DCLS	Virginia DCLS	Virginia DCLS et al
USA/VA-DCLS-0297/2020	EPI_ISL_463100	Virginia DCLS	Virginia DCLS	Virginia DCLS et al
USA/VA-DCLS-0298/2020	EPI_ISL_463101	Virginia DCLS	Virginia DCLS	Virginia DCLS et al
USA/VA-DCLS-0299/2020	EPI_ISL_463102	Virginia DCLS	Virginia DCLS	Virginia DCLS et al
USA/VA-DCLS-0300/2020	EPI_ISL_463103	Virginia DCLS	Virginia DCLS	Virginia DCLS et al
USA/VA-DCLS-0301/2020	EPI_ISL_463104	Virginia DCLS	Virginia DCLS	Virginia DCLS et al
USA/VA-DCLS-0302/2020	EPI_ISL_463105	Virginia DCLS	Virginia DCLS	Virginia DCLS et al
USA/VA-DCLS-0303/2020	EPI_ISL_463106	Virginia DCLS	Virginia DCLS	Virginia DCLS et al
USA/VA-DCLS-0304/2020	EPI_ISL_463107	Virginia DCLS	Virginia DCLS	Virginia DCLS et al
USA/VA-DCLS-0305/2020	EPI_ISL_463108	Virginia DCLS	Virginia DCLS	Virginia DCLS et al
USA/VA-DCLS-0306/2020	EPI_ISL_463109	Virginia DCLS	Virginia DCLS	Virginia DCLS et al
USA/VA-DCLS-0307/2020	EPI_ISL_463110	Virginia DCLS	Virginia DCLS	Virginia DCLS et al
USA/VA-DCLS-0308/2020	EPI_ISL_463111	Virginia DCLS	Virginia DCLS	Virginia DCLS et al
USA/VA-DCLS-0309/2020	EPI_ISL_463112	Virginia DCLS	Virginia DCLS	Virginia DCLS et al
USA/VA-DCLS-0310/2020	EPI_ISL_463113	Virginia DCLS	Virginia DCLS	Virginia DCLS et al
USA/VA-DCLS-0311/2020	EPI_ISL_614100	Virginia DCLS	Virginia DCLS	Virginia DCLS et al
USA/VA-DCLS-0312/2020	EPI_ISL_614101	Virginia DCLS	Virginia DCLS	Virginia DCLS et al
USA/VA-DCLS-0313/2020	EPI_ISL_614102	Virginia DCLS	Virginia DCLS	Virginia DCLS et al
USA/VA-DCLS-0314/2020	EPI_ISL_614103	Virginia DCLS	Virginia DCLS	Virginia DCLS et al
USA/VA-DCLS-0315/2020	EPI_ISL_467928	Virginia DCLS	Virginia DCLS	Virginia DCLS et al
USA/VA-DCLS-0316/2020	EPI_ISL_467929	Virginia DCLS	Virginia DCLS	Virginia DCLS et al
USA/VA-DCLS-0317/2020	EPI_ISL_467930	Virginia DCLS	Virginia DCLS	Virginia DCLS et al
USA/VA-DCLS-0320/2020	EPI_ISL_467931	Virginia DCLS	Virginia DCLS	Virginia DCLS et al
USA/VA-DCLS-0321/2020	EPI_ISL_467932	Virginia DCLS	Virginia DCLS	Virginia DCLS et al
USA/VA-DCLS-0322/2020	EPI_ISL_467933	Virginia DCLS	Virginia DCLS	Virginia DCLS et al
USA/VA-DCLS-0323/2020	EPI_ISL_614104	Virginia DCLS	Virginia DCLS	Virginia DCLS et al
USA/VA-DCLS-0324/2020	EPI_ISL_614105	Virginia DCLS	Virginia DCLS	Virginia DCLS et al
USA/VA-DCLS-0325/2020	EPI_ISL_614106	Virginia DCLS	Virginia DCLS	Virginia DCLS et al
USA/VA-DCLS-0326/2020	EPI_ISL_614107	Virginia DCLS	Virginia DCLS	Virginia DCLS et al
USA/VA-DCLS-0329/2020	EPI_ISL_467934	Virginia DCLS	Virginia DCLS	Virginia DCLS et al
USA/VA-DCLS-0331/2020	EPI_ISL_467935	Virginia DCLS	Virginia DCLS	Virginia DCLS et al
USA/VA-DCLS-0334/2020	EPI_ISL_467936	Virginia DCLS	Virginia DCLS	Virginia DCLS et al
USA/VA-DCLS-0335/2020	EPI_ISL_467937	Virginia DCLS	Virginia DCLS	Virginia DCLS et al
USA/VA-DCLS-0336/2020	EPI_ISL_467938	Virginia DCLS	Virginia DCLS	Virginia DCLS et al
USA/VA-DCLS-0338/2020	EPI_ISL_614108	Virginia DCLS	Virginia DCLS	Virginia DCLS et al
USA/VA-DCLS-0339/2020	EPI_ISL_467939	Virginia DCLS	Virginia DCLS	Virginia DCLS et al
USA/VA-DCLS-0340/2020	EPI_ISL_467940	Virginia DCLS	Virginia DCLS	Virginia DCLS et al
USA/VA-DCLS-0347/2020	EPI_ISL_463114	Virginia DCLS	Virginia DCLS	Virginia DCLS et al
USA/VA-DCLS-0348/2020	EPI_ISL_463115	Virginia DCLS	Virginia DCLS	Virginia DCLS et al
USA/VA-DCLS-0349/2020	EPI_ISL_463116	Virginia DCLS	Virginia DCLS	Virginia DCLS et al
USA/VA-DCLS-0350/2020	EPI_ISL_463117	Virginia DCLS	Virginia DCLS	Virginia DCLS et al
USA/VA-DCLS-0351/2020	EPI_ISL_463118	Virginia DCLS	Virginia DCLS	Virginia DCLS et al
USA/VA-DCLS-0352/2020	EPI_ISL_463119	Virginia DCLS	Virginia DCLS	Virginia DCLS et al
USA/VA-DCLS-0353/2020	EPI_ISL_463120	Virginia DCLS	Virginia DCLS	Virginia DCLS et al
USA/VA-DCLS-0354/2020	EPI_ISL_463121	Virginia DCLS	Virginia DCLS	Virginia DCLS et al
USA/VA-DCLS-0355/2020	EPI_ISL_463122	Virginia DCLS	Virginia DCLS	Virginia DCLS et al
USA/VA-DCLS-0356/2020	EPI_ISL_463123	Virginia DCLS	Virginia DCLS	Virginia DCLS et al
USA/VA-DCLS-0358/2020	EPI_ISL_516687	Virginia DCLS	Virginia DCLS	Virginia DCLS et al
USA/VA-DCLS-0359/2020	EPI_ISL_516688	Virginia DCLS	Virginia DCLS	Virginia DCLS et al
USA/VA-DCLS-0360/2020	EPI_ISL_516689	Virginia DCLS	Virginia DCLS	Virginia DCLS et al
USA/VA-DCLS-0361/2020	EPI_ISL_516690	Virginia DCLS	Virginia DCLS	Virginia DCLS et al
USA/VA-DCLS-0362/2020	EPI_ISL_516691	Virginia DCLS	Virginia DCLS	Virginia DCLS et al
USA/VA-DCLS-0363/2020	EPI_ISL_463124	Virginia DCLS	Virginia DCLS	Virginia DCLS et al
USA/VA-DCLS-0364/2020	EPI_ISL_463125	Virginia DCLS	Virginia DCLS	Virginia DCLS et al
USA/VA-DCLS-0366/2020	EPI_ISL_463126	Virginia DCLS	Virginia DCLS	Virginia DCLS et al
USA/VA-DCLS-0367/2020	EPI_ISL_467941	Virginia DCLS	Virginia DCLS	Virginia DCLS et al
USA/VA-DCLS-0368/2020	EPI_ISL_467942	Virginia DCLS	Virginia DCLS	Virginia DCLS et al
USA/VA-DCLS-0369/2020	EPI_ISL_516692	Virginia DCLS	Virginia DCLS	Virginia DCLS et al
USA/VA-DCLS-0370/2020	EPI_ISL_516693	Virginia DCLS	Virginia DCLS	Virginia DCLS et al
USA/VA-DCLS-0371/2020	EPI_ISL_463127	Virginia DCLS	Virginia DCLS	Virginia DCLS et al
USA/VA-DCLS-0372/2020	EPI_ISL_463128	Virginia DCLS	Virginia DCLS	Virginia DCLS et al
USA/VA-DCLS-0373/2020	EPI_ISL_463129	Virginia DCLS	Virginia DCLS	Virginia DCLS et al
USA/VA-DCLS-0374/2020	EPI_ISL_463130	Virginia DCLS	Virginia DCLS	Virginia DCLS et al
USA/VA-DCLS-0375/2020	EPI_ISL_463131	Virginia DCLS	Virginia DCLS	Virginia DCLS et al
USA/VA-DCLS-0376/2020	EPI_ISL_463132	Virginia DCLS	Virginia DCLS	Virginia DCLS et al
USA/VA-DCLS-0377/2020	EPI_ISL_463133	Virginia DCLS	Virginia DCLS	Virginia DCLS et al
USA/VA-DCLS-0378/2020	EPI_ISL_463134	Virginia DCLS	Virginia DCLS	Virginia DCLS et al
USA/VA-DCLS-0379/2020	EPI_ISL_463135	Virginia DCLS	Virginia DCLS	Virginia DCLS et al
USA/VA-DCLS-0380/2020	EPI_ISL_463136	Virginia DCLS	Virginia DCLS	Virginia DCLS et al
USA/VA-DCLS-0381/2020	EPI_ISL_463137	Virginia DCLS	Virginia DCLS	Virginia DCLS et al
USA/VA-DCLS-0382/2020	EPI_ISL_467943	Virginia DCLS	Virginia DCLS	Virginia DCLS et al
USA/VA-DCLS-0384/2020	EPI_ISL_467944	Virginia DCLS	Virginia DCLS	Virginia DCLS et al
USA/VA-DCLS-0385/2020	EPI_ISL_467782	Virginia DCLS	Virginia DCLS	Virginia DCLS et al
USA/VA-DCLS-0386/2020	EPI_ISL_467783	Virginia DCLS	Virginia DCLS	Virginia DCLS et al
USA/VA-DCLS-0387/2020	EPI_ISL_467784	Virginia DCLS	Virginia DCLS	Virginia DCLS et al
USA/VA-DCLS-0388/2020	EPI_ISL_467785	Virginia DCLS	Virginia DCLS	Virginia DCLS et al
USA/VA-DCLS-0389/2020	EPI_ISL_467786	Virginia DCLS	Virginia DCLS	Virginia DCLS et al
USA/VA-DCLS-0390/2020	EPI_ISL_467787	Virginia DCLS	Virginia DCLS	Virginia DCLS et al
USA/VA-DCLS-0392/2020	EPI_ISL_467788	Virginia DCLS	Virginia DCLS	Virginia DCLS et al
USA/VA-DCLS-0393/2020	EPI_ISL_467789	Virginia DCLS	Virginia DCLS	Virginia DCLS et al
USA/VA-DCLS-0395/2020	EPI_ISL_467790	Virginia DCLS	Virginia DCLS	Virginia DCLS et al
USA/VA-DCLS-0396/2020	EPI_ISL_467791	Virginia DCLS	Virginia DCLS	Virginia DCLS et al
USA/VA-DCLS-0397/2020	EPI_ISL_467792	Virginia DCLS	Virginia DCLS	Virginia DCLS et al
USA/VA-DCLS-0398/2020	EPI_ISL_467793	Virginia DCLS	Virginia DCLS	Virginia DCLS et al
USA/VA-DCLS-0399/2020	EPI_ISL_467794	Virginia DCLS	Virginia DCLS	Virginia DCLS et al
USA/VA-DCLS-0400/2020	EPI_ISL_467795	Virginia DCLS	Virginia DCLS	Virginia DCLS et al
USA/VA-DCLS-0401/2020	EPI_ISL_467796	Virginia DCLS	Virginia DCLS	Virginia DCLS et al
USA/VA-DCLS-0402/2020	EPI_ISL_467797	Virginia DCLS	Virginia DCLS	Virginia DCLS et al
USA/VA-DCLS-0403/2020	EPI_ISL_467798	Virginia DCLS	Virginia DCLS	Virginia DCLS et al
USA/VA-DCLS-0404/2020	EPI_ISL_467799	Virginia DCLS	Virginia DCLS	Virginia DCLS et al
USA/VA-DCLS-0405/2020	EPI_ISL_477631	Virginia DCLS	Virginia DCLS	Virginia DCLS et al
USA/VA-DCLS-0406/2020	EPI_ISL_467800	Virginia DCLS	Virginia DCLS	Virginia DCLS et al
USA/VA-DCLS-0407/2020	EPI_ISL_467801	Virginia DCLS	Virginia DCLS	Virginia DCLS et al
USA/VA-DCLS-0408/2020	EPI_ISL_467802	Virginia DCLS	Virginia DCLS	Virginia DCLS et al
USA/VA-DCLS-0409/2020	EPI_ISL_467803	Virginia DCLS	Virginia DCLS	Virginia DCLS et al
USA/VA-DCLS-0410/2020	EPI_ISL_467804	Virginia DCLS	Virginia DCLS	Virginia DCLS et al
USA/VA-DCLS-0411/2020	EPI_ISL_467805	Virginia DCLS	Virginia DCLS	Virginia DCLS et al
USA/VA-DCLS-0412/2020	EPI_ISL_467806	Virginia DCLS	Virginia DCLS	Virginia DCLS et al
USA/VA-DCLS-0413/2020	EPI_ISL_467807	Virginia DCLS	Virginia DCLS	Virginia DCLS et al
USA/VA-DCLS-0414/2020	EPI_ISL_467808	Virginia DCLS	Virginia DCLS	Virginia DCLS et al
USA/VA-DCLS-0416/2020	EPI_ISL_477632	Virginia DCLS	Virginia DCLS	Virginia DCLS et al
USA/VA-DCLS-0417/2020	EPI_ISL_477633	Virginia DCLS	Virginia DCLS	Virginia DCLS et al
USA/VA-DCLS-0418/2020	EPI_ISL_477634	Virginia DCLS	Virginia DCLS	Virginia DCLS et al
USA/VA-DCLS-0419/2020	EPI_ISL_477635	Virginia DCLS	Virginia DCLS	Virginia DCLS et al
USA/VA-DCLS-0420/2020	EPI_ISL_477636	Virginia DCLS	Virginia DCLS	Virginia DCLS et al
USA/VA-DCLS-0421/2020	EPI_ISL_477637	Virginia DCLS	Virginia DCLS	Virginia DCLS et al
USA/VA-DCLS-0422/2020	EPI_ISL_477638	Virginia DCLS	Virginia DCLS	Virginia DCLS et al
USA/VA-DCLS-0423/2020	EPI_ISL_477639	Virginia DCLS	Virginia DCLS	Virginia DCLS et al
USA/VA-DCLS-0424/2020	EPI_ISL_477640	Virginia DCLS	Virginia DCLS	Virginia DCLS et al
USA/VA-DCLS-0425/2020	EPI_ISL_477641	Virginia DCLS	Virginia DCLS	Virginia DCLS et al
USA/VA-DCLS-0426/2020	EPI_ISL_477642	Virginia DCLS	Virginia DCLS	Virginia DCLS et al
USA/VA-DCLS-0427/2020	EPI_ISL_477643	Virginia DCLS	Virginia DCLS	Virginia DCLS et al
USA/VA-DCLS-0428/2020	EPI_ISL_477644	Virginia DCLS	Virginia DCLS	Virginia DCLS et al
USA/VA-DCLS-0429/2020	EPI_ISL_477645	Virginia DCLS	Virginia DCLS	Virginia DCLS et al
USA/VA-DCLS-0430/2020	EPI_ISL_477646	Virginia DCLS	Virginia DCLS	Virginia DCLS et al
USA/VA-DCLS-0431/2020	EPI_ISL_477647	Virginia DCLS	Virginia DCLS	Virginia DCLS et al
USA/VA-DCLS-0432/2020	EPI_ISL_477648	Virginia DCLS	Virginia DCLS	Virginia DCLS et al
USA/VA-DCLS-0433/2020	EPI_ISL_477649	Virginia DCLS	Virginia DCLS	Virginia DCLS et al
USA/VA-DCLS-0434/2020	EPI_ISL_477650	Virginia DCLS	Virginia DCLS	Virginia DCLS et al
USA/VA-DCLS-0435/2020	EPI_ISL_477651	Virginia DCLS	Virginia DCLS	Virginia DCLS et al
USA/VA-DCLS-0436/2020	EPI_ISL_477652	Virginia DCLS	Virginia DCLS	Virginia DCLS et al
USA/VA-DCLS-0437/2020	EPI_ISL_477653	Virginia DCLS	Virginia DCLS	Virginia DCLS et al
USA/VA-DCLS-0438/2020	EPI_ISL_477654	Virginia DCLS	Virginia DCLS	Virginia DCLS et al
USA/VA-DCLS-0439/2020	EPI_ISL_477655	Virginia DCLS	Virginia DCLS	Virginia DCLS et al
USA/VA-DCLS-0440/2020	EPI_ISL_477656	Virginia DCLS	Virginia DCLS	Virginia DCLS et al
USA/VA-DCLS-0441/2020	EPI_ISL_477657	Virginia DCLS	Virginia DCLS	Virginia DCLS et al
USA/VA-DCLS-0442/2020	EPI_ISL_477658	Virginia DCLS	Virginia DCLS	Virginia DCLS et al
USA/VA-DCLS-0443/2020	EPI_ISL_477659	Virginia DCLS	Virginia DCLS	Virginia DCLS et al
USA/VA-DCLS-0444/2020	EPI_ISL_477660	Virginia DCLS	Virginia DCLS	Virginia DCLS et al
USA/VA-DCLS-0447/2020	EPI_ISL_477661	Virginia DCLS	Virginia DCLS	Virginia DCLS et al
USA/VA-DCLS-0449/2020	EPI_ISL_477662	Virginia DCLS	Virginia DCLS	Virginia DCLS et al
USA/VA-DCLS-0450/2020	EPI_ISL_477663	Virginia DCLS	Virginia DCLS	Virginia DCLS et al
USA/VA-DCLS-0451/2020	EPI_ISL_477664	Virginia DCLS	Virginia DCLS	Virginia DCLS et al
USA/VA-DCLS-0452/2020	EPI_ISL_477665	Virginia DCLS	Virginia DCLS	Virginia DCLS et al
USA/VA-DCLS-0454/2020	EPI_ISL_477666	Virginia DCLS	Virginia DCLS	Virginia DCLS et al
USA/VA-DCLS-0456/2020	EPI_ISL_477667	Virginia DCLS	Virginia DCLS	Virginia DCLS et al
USA/VA-DCLS-0457/2020	EPI_ISL_477668	Virginia DCLS	Virginia DCLS	Virginia DCLS et al
USA/VA-DCLS-0459/2020	EPI_ISL_477669	Virginia DCLS	Virginia DCLS	Virginia DCLS et al
USA/VA-DCLS-0460/2020	EPI_ISL_477670	Virginia DCLS	Virginia DCLS	Virginia DCLS et al
USA/VA-DCLS-0462/2020	EPI_ISL_477671	Virginia DCLS	Virginia DCLS	Virginia DCLS et al
USA/VA-DCLS-0466/2020	EPI_ISL_477672	Virginia DCLS	Virginia DCLS	Virginia DCLS et al
USA/VA-DCLS-0467/2020	EPI_ISL_526775	Virginia DCLS	Virginia DCLS	Virginia DCLS et al
USA/VA-DCLS-0468/2020	EPI_ISL_526776	Virginia DCLS	Virginia DCLS	Virginia DCLS et al
USA/VA-DCLS-0469/2020	EPI_ISL_526777	Virginia DCLS	Virginia DCLS	Virginia DCLS et al
USA/VA-DCLS-0470/2020	EPI_ISL_526778	Virginia DCLS	Virginia DCLS	Virginia DCLS et al
USA/VA-DCLS-0471/2020	EPI_ISL_526779	Virginia DCLS	Virginia DCLS	Virginia DCLS et al
USA/VA-DCLS-0472/2020	EPI_ISL_526780	Virginia DCLS	Virginia DCLS	Virginia DCLS et al
USA/VA-DCLS-0473/2020	EPI_ISL_526781	Virginia DCLS	Virginia DCLS	Virginia DCLS et al
USA/VA-DCLS-0474/2020	EPI_ISL_526782	Virginia DCLS	Virginia DCLS	Virginia DCLS et al
USA/VA-DCLS-0475/2020	EPI_ISL_526783	Virginia DCLS	Virginia DCLS	Virginia DCLS et al
USA/VA-DCLS-0476/2020	EPI_ISL_526784	Virginia DCLS	Virginia DCLS	Virginia DCLS et al
USA/VA-DCLS-0477/2020	EPI_ISL_526785	Virginia DCLS	Virginia DCLS	Virginia DCLS et al
USA/VA-DCLS-0478/2020	EPI_ISL_526786	Virginia DCLS	Virginia DCLS	Virginia DCLS et al
USA/VA-DCLS-0479/2020	EPI_ISL_526787	Virginia DCLS	Virginia DCLS	Virginia DCLS et al
USA/VA-DCLS-0480/2020	EPI_ISL_526788	Virginia DCLS	Virginia DCLS	Virginia DCLS et al
USA/VA-DCLS-0481/2020	EPI_ISL_526789	Virginia DCLS	Virginia DCLS	Virginia DCLS et al
USA/VA-DCLS-0483/2020	EPI_ISL_526790	Virginia DCLS	Virginia DCLS	Virginia DCLS et al
USA/VA-DCLS-0484/2020	EPI_ISL_526791	Virginia DCLS	Virginia DCLS	Virginia DCLS et al
USA/VA-DCLS-0485/2020	EPI_ISL_526792	Virginia DCLS	Virginia DCLS	Virginia DCLS et al
USA/VA-DCLS-0486/2020	EPI_ISL_526793	Virginia DCLS	Virginia DCLS	Virginia DCLS et al
USA/VA-DCLS-0487/2020	EPI_ISL_526794	Virginia DCLS	Virginia DCLS	Virginia DCLS et al
USA/VA-DCLS-0488/2020	EPI_ISL_526795	Virginia DCLS	Virginia DCLS	Virginia DCLS et al
USA/VA-DCLS-0489/2020	EPI_ISL_526796	Virginia DCLS	Virginia DCLS	Virginia DCLS et al
USA/VA-DCLS-0490/2020	EPI_ISL_614109	Virginia DCLS	Virginia DCLS	Virginia DCLS et al
USA/VA-DCLS-0491/2020	EPI_ISL_614110	Virginia DCLS	Virginia DCLS	Virginia DCLS et al
USA/VA-DCLS-0494/2020	EPI_ISL_485814	Virginia DCLS	Virginia DCLS	Virginia DCLS et al
USA/VA-DCLS-0498/2020	EPI_ISL_485815	Virginia DCLS	Virginia DCLS	Virginia DCLS et al
USA/VA-DCLS-0499/2020	EPI_ISL_485816	Virginia DCLS	Virginia DCLS	Virginia DCLS et al
USA/VA-DCLS-0501/2020	EPI_ISL_614111	Virginia DCLS	Virginia DCLS	Virginia DCLS et al
USA/VA-DCLS-0502/2020	EPI_ISL_614112	Virginia DCLS	Virginia DCLS	Virginia DCLS et al
USA/VA-DCLS-0503/2020	EPI_ISL_485817	Virginia DCLS	Virginia DCLS	Virginia DCLS et al
USA/VA-DCLS-0504/2020	EPI_ISL_614113	Virginia DCLS	Virginia DCLS	Virginia DCLS et al
USA/VA-DCLS-0505/2020	EPI_ISL_614114	Virginia DCLS	Virginia DCLS	Virginia DCLS et al
USA/VA-DCLS-0506/2020	EPI_ISL_485818	Virginia DCLS	Virginia DCLS	Virginia DCLS et al
USA/VA-DCLS-0507/2020	EPI_ISL_485819	Virginia DCLS	Virginia DCLS	Virginia DCLS et al
USA/VA-DCLS-0509/2020	EPI_ISL_485820	Virginia DCLS	Virginia DCLS	Virginia DCLS et al
USA/VA-DCLS-0510/2020	EPI_ISL_485821	Virginia DCLS	Virginia DCLS	Virginia DCLS et al
USA/VA-DCLS-0511/2020	EPI_ISL_485822	Virginia DCLS	Virginia DCLS	Virginia DCLS et al
USA/VA-DCLS-0512/2020	EPI_ISL_485823	Virginia DCLS	Virginia DCLS	Virginia DCLS et al
USA/VA-DCLS-0513/2020	EPI_ISL_485824	Virginia DCLS	Virginia DCLS	Virginia DCLS et al
USA/VA-DCLS-0514/2020	EPI_ISL_614115	Virginia DCLS	Virginia DCLS	Virginia DCLS et al
USA/VA-DCLS-0515/2020	EPI_ISL_614116	Virginia DCLS	Virginia DCLS	Virginia DCLS et al
USA/VA-DCLS-0516/2020	EPI_ISL_614117	Virginia DCLS	Virginia DCLS	Virginia DCLS et al
USA/VA-DCLS-0517/2020	EPI_ISL_614118	Virginia DCLS	Virginia DCLS	Virginia DCLS et al
USA/VA-DCLS-0518/2020	EPI_ISL_614119	Virginia DCLS	Virginia DCLS	Virginia DCLS et al
USA/VA-DCLS-0519/2020	EPI_ISL_614120	Virginia DCLS	Virginia DCLS	Virginia DCLS et al
USA/VA-DCLS-0520/2020	EPI_ISL_614121	Virginia DCLS	Virginia DCLS	Virginia DCLS et al
USA/VA-DCLS-0522/2020	EPI_ISL_614122	Virginia DCLS	Virginia DCLS	Virginia DCLS et al
USA/VA-DCLS-0523/2020	EPI_ISL_485825	Virginia DCLS	Virginia DCLS	Virginia DCLS et al
USA/VA-DCLS-0524/2020	EPI_ISL_485826	Virginia DCLS	Virginia DCLS	Virginia DCLS et al
USA/VA-DCLS-0525/2020	EPI_ISL_485827	Virginia DCLS	Virginia DCLS	Virginia DCLS et al
USA/VA-DCLS-0526/2020	EPI_ISL_485828	Virginia DCLS	Virginia DCLS	Virginia DCLS et al
USA/VA-DCLS-0527/2020	EPI_ISL_485829	Virginia DCLS	Virginia DCLS	Virginia DCLS et al
USA/VA-DCLS-0528/2020	EPI_ISL_485830	Virginia DCLS	Virginia DCLS	Virginia DCLS et al
USA/VA-DCLS-0529/2020	EPI_ISL_485831	Virginia DCLS	Virginia DCLS	Virginia DCLS et al
USA/VA-DCLS-0530/2020	EPI_ISL_485832	Virginia DCLS	Virginia DCLS	Virginia DCLS et al
USA/VA-DCLS-0531/2020	EPI_ISL_485833	Virginia DCLS	Virginia DCLS	Virginia DCLS et al
USA/VA-DCLS-0533/2020	EPI_ISL_485834	Virginia DCLS	Virginia DCLS	Virginia DCLS et al
USA/VA-DCLS-0534/2020	EPI_ISL_485835	Virginia DCLS	Virginia DCLS	Virginia DCLS et al
USA/VA-DCLS-0535/2020	EPI_ISL_485836	Virginia DCLS	Virginia DCLS	Virginia DCLS et al
USA/VA-DCLS-0536/2020	EPI_ISL_485837	Virginia DCLS	Virginia DCLS	Virginia DCLS et al
USA/VA-DCLS-0537/2020	EPI_ISL_485838	Virginia DCLS	Virginia DCLS	Virginia DCLS et al
USA/VA-DCLS-0538/2020	EPI_ISL_485839	Virginia DCLS	Virginia DCLS	Virginia DCLS et al
USA/VA-DCLS-0539/2020	EPI_ISL_485840	Virginia DCLS	Virginia DCLS	Virginia DCLS et al
USA/VA-DCLS-0540/2020	EPI_ISL_485841	Virginia DCLS	Virginia DCLS	Virginia DCLS et al
USA/VA-DCLS-0541/2020	EPI_ISL_485842	Virginia DCLS	Virginia DCLS	Virginia DCLS et al
USA/VA-DCLS-0542/2020	EPI_ISL_485843	Virginia DCLS	Virginia DCLS	Virginia DCLS et al
USA/VA-DCLS-0543/2020	EPI_ISL_485844	Virginia DCLS	Virginia DCLS	Virginia DCLS et al
USA/VA-DCLS-0544/2020	EPI_ISL_485845	Virginia DCLS	Virginia DCLS	Virginia DCLS et al
USA/VA-DCLS-0545/2020	EPI_ISL_485846	Virginia DCLS	Virginia DCLS	Virginia DCLS et al
USA/VA-DCLS-0546/2020	EPI_ISL_485847	Virginia DCLS	Virginia DCLS	Virginia DCLS et al
USA/VA-DCLS-0547/2020	EPI_ISL_485848	Virginia DCLS	Virginia DCLS	Virginia DCLS et al
USA/VA-DCLS-0548/2020	EPI_ISL_485849	Virginia DCLS	Virginia DCLS	Virginia DCLS et al
USA/VA-DCLS-0549/2020	EPI_ISL_485850	Virginia DCLS	Virginia DCLS	Virginia DCLS et al
USA/VA-DCLS-0550/2020	EPI_ISL_485851	Virginia DCLS	Virginia DCLS	Virginia DCLS et al
USA/VA-DCLS-0551/2020	EPI_ISL_485852	Virginia DCLS	Virginia DCLS	Virginia DCLS et al
USA/VA-DCLS-0552/2020	EPI_ISL_485853	Virginia DCLS	Virginia DCLS	Virginia DCLS et al
USA/VA-DCLS-0553/2020	EPI_ISL_485854	Virginia DCLS	Virginia DCLS	Virginia DCLS et al
USA/VA-DCLS-0554/2020	EPI_ISL_485855	Virginia DCLS	Virginia DCLS	Virginia DCLS et al
USA/VA-DCLS-0555/2020	EPI_ISL_485856	Virginia DCLS	Virginia DCLS	Virginia DCLS et al
USA/VA-DCLS-0556/2020	EPI_ISL_485857	Virginia DCLS	Virginia DCLS	Virginia DCLS et al
USA/VA-DCLS-0557/2020	EPI_ISL_485858	Virginia DCLS	Virginia DCLS	Virginia DCLS et al
USA/VA-DCLS-0558/2020	EPI_ISL_485859	Virginia DCLS	Virginia DCLS	Virginia DCLS et al
USA/VA-DCLS-0559/2020	EPI_ISL_485860	Virginia DCLS	Virginia DCLS	Virginia DCLS et al
USA/VA-DCLS-0561/2020	EPI_ISL_485861	Virginia DCLS	Virginia DCLS	Virginia DCLS et al
USA/VA-DCLS-0563/2020	EPI_ISL_485862	Virginia DCLS	Virginia DCLS	Virginia DCLS et al
USA/VA-DCLS-0564/2020	EPI_ISL_485863	Virginia DCLS	Virginia DCLS	Virginia DCLS et al
USA/VA-DCLS-0565/2020	EPI_ISL_485864	Virginia DCLS	Virginia DCLS	Virginia DCLS et al
USA/VA-DCLS-0566/2020	EPI_ISL_485865	Virginia DCLS	Virginia DCLS	Virginia DCLS et al
USA/VA-DCLS-0568/2020	EPI_ISL_485866	Virginia DCLS	Virginia DCLS	Virginia DCLS et al
USA/VA-DCLS-0569/2020	EPI_ISL_485867	Virginia DCLS	Virginia DCLS	Virginia DCLS et al
USA/VA-DCLS-0570/2020	EPI_ISL_485868	Virginia DCLS	Virginia DCLS	Virginia DCLS et al
USA/VA-DCLS-0571/2020	EPI_ISL_485869	Virginia DCLS	Virginia DCLS	Virginia DCLS et al
USA/VA-DCLS-0572/2020	EPI_ISL_485870	Virginia DCLS	Virginia DCLS	Virginia DCLS et al
USA/VA-DCLS-0573/2020	EPI_ISL_500831	Virginia DCLS	Virginia DCLS	Virginia DCLS et al
USA/VA-DCLS-0574/2020	EPI_ISL_500832	Virginia DCLS	Virginia DCLS	Virginia DCLS et al
USA/VA-DCLS-0575/2020	EPI_ISL_526797	Virginia DCLS	Virginia DCLS	Virginia DCLS et al
USA/VA-DCLS-0577/2020	EPI_ISL_526798	Virginia DCLS	Virginia DCLS	Virginia DCLS et al
USA/VA-DCLS-0578/2020	EPI_ISL_526799	Virginia DCLS	Virginia DCLS	Virginia DCLS et al
USA/VA-DCLS-0579/2020	EPI_ISL_526800	Virginia DCLS	Virginia DCLS	Virginia DCLS et al
USA/VA-DCLS-0580/2020	EPI_ISL_526801	Virginia DCLS	Virginia DCLS	Virginia DCLS et al
USA/VA-DCLS-0581/2020	EPI_ISL_526802	Virginia DCLS	Virginia DCLS	Virginia DCLS et al
USA/VA-DCLS-0582/2020	EPI_ISL_526803	Virginia DCLS	Virginia DCLS	Virginia DCLS et al
USA/VA-DCLS-0583/2020	EPI_ISL_526804	Virginia DCLS	Virginia DCLS	Virginia DCLS et al
USA/VA-DCLS-0584/2020	EPI_ISL_526805	Virginia DCLS	Virginia DCLS	Virginia DCLS et al
USA/VA-DCLS-0585/2020	EPI_ISL_526806	Virginia DCLS	Virginia DCLS	Virginia DCLS et al
USA/VA-DCLS-0586/2020	EPI_ISL_526807	Virginia DCLS	Virginia DCLS	Virginia DCLS et al
USA/VA-DCLS-0588/2020	EPI_ISL_526808	Virginia DCLS	Virginia DCLS	Virginia DCLS et al
USA/VA-DCLS-0589/2020	EPI_ISL_526809	Virginia DCLS	Virginia DCLS	Virginia DCLS et al
USA/VA-DCLS-0590/2020	EPI_ISL_526810	Virginia DCLS	Virginia DCLS	Virginia DCLS et al
USA/VA-DCLS-0591/2020	EPI_ISL_526811	Virginia DCLS	Virginia DCLS	Virginia DCLS et al
USA/VA-DCLS-0592/2020	EPI_ISL_526812	Virginia DCLS	Virginia DCLS	Virginia DCLS et al
USA/VA-DCLS-0593/2020	EPI_ISL_526813	Virginia DCLS	Virginia DCLS	Virginia DCLS et al
USA/VA-DCLS-0594/2020	EPI_ISL_526814	Virginia DCLS	Virginia DCLS	Virginia DCLS et al
USA/VA-DCLS-0595/2020	EPI_ISL_526815	Virginia DCLS	Virginia DCLS	Virginia DCLS et al
USA/VA-DCLS-0596/2020	EPI_ISL_526816	Virginia DCLS	Virginia DCLS	Virginia DCLS et al
USA/VA-DCLS-0599/2020	EPI_ISL_526817	Virginia DCLS	Virginia DCLS	Virginia DCLS et al
USA/VA-DCLS-0600/2020	EPI_ISL_526818	Virginia DCLS	Virginia DCLS	Virginia DCLS et al
USA/VA-DCLS-0602/2020	EPI_ISL_526819	Virginia DCLS	Virginia DCLS	Virginia DCLS et al
USA/VA-DCLS-0603/2020	EPI_ISL_526820	Virginia DCLS	Virginia DCLS	Virginia DCLS et al
USA/VA-DCLS-0604/2020	EPI_ISL_526821	Virginia DCLS	Virginia DCLS	Virginia DCLS et al
USA/VA-DCLS-0605/2020	EPI_ISL_526822	Virginia DCLS	Virginia DCLS	Virginia DCLS et al
USA/VA-DCLS-0606/2020	EPI_ISL_526823	Virginia DCLS	Virginia DCLS	Virginia DCLS et al
USA/VA-DCLS-0607/2020	EPI_ISL_526824	Virginia DCLS	Virginia DCLS	Virginia DCLS et al
USA/VA-DCLS-0608/2020	EPI_ISL_526825	Virginia DCLS	Virginia DCLS	Virginia DCLS et al
USA/VA-DCLS-0609/2020	EPI_ISL_526826	Virginia DCLS	Virginia DCLS	Virginia DCLS et al
USA/VA-DCLS-0610/2020	EPI_ISL_526827	Virginia DCLS	Virginia DCLS	Virginia DCLS et al
USA/VA-DCLS-0612/2020	EPI_ISL_526828	Virginia DCLS	Virginia DCLS	Virginia DCLS et al
USA/VA-DCLS-0613/2020	EPI_ISL_526829	Virginia DCLS	Virginia DCLS	Virginia DCLS et al
USA/VA-DCLS-0614/2020	EPI_ISL_526830	Virginia DCLS	Virginia DCLS	Virginia DCLS et al
USA/VA-DCLS-0616/2020	EPI_ISL_526831	Virginia DCLS	Virginia DCLS	Virginia DCLS et al
USA/VA-DCLS-0617/2020	EPI_ISL_526832	Virginia DCLS	Virginia DCLS	Virginia DCLS et al
USA/VA-DCLS-0619/2020	EPI_ISL_526833	Virginia DCLS	Virginia DCLS	Virginia DCLS et al
USA/VA-DCLS-0620/2020	EPI_ISL_485871	Virginia DCLS	Virginia DCLS	Virginia DCLS et al
USA/VA-DCLS-0621/2020	EPI_ISL_526834	Virginia DCLS	Virginia DCLS	Virginia DCLS et al
USA/VA-DCLS-0622/2020	EPI_ISL_526835	Virginia DCLS	Virginia DCLS	Virginia DCLS et al
USA/VA-DCLS-0625/2020	EPI_ISL_495298	Virginia DCLS	Virginia DCLS	Virginia DCLS et al
USA/VA-DCLS-0626/2020	EPI_ISL_495299	Virginia DCLS	Virginia DCLS	Virginia DCLS et al
USA/VA-DCLS-0627/2020	EPI_ISL_495300	Virginia DCLS	Virginia DCLS	Virginia DCLS et al
USA/VA-DCLS-0628/2020	EPI_ISL_495301	Virginia DCLS	Virginia DCLS	Virginia DCLS et al
USA/VA-DCLS-0629/2020	EPI_ISL_495302	Virginia DCLS	Virginia DCLS	Virginia DCLS et al
USA/VA-DCLS-0630/2020	EPI_ISL_495303	Virginia DCLS	Virginia DCLS	Virginia DCLS et al
USA/VA-DCLS-0631/2020	EPI_ISL_495304	Virginia DCLS	Virginia DCLS	Virginia DCLS et al
USA/VA-DCLS-0632/2020	EPI_ISL_495305	Virginia DCLS	Virginia DCLS	Virginia DCLS et al
USA/VA-DCLS-0633/2020	EPI_ISL_495306	Virginia DCLS	Virginia DCLS	Virginia DCLS et al
USA/VA-DCLS-0635/2020	EPI_ISL_495307	Virginia DCLS	Virginia DCLS	Virginia DCLS et al
USA/VA-DCLS-0636/2020	EPI_ISL_495308	Virginia DCLS	Virginia DCLS	Virginia DCLS et al
USA/VA-DCLS-0637/2020	EPI_ISL_495309	Virginia DCLS	Virginia DCLS	Virginia DCLS et al
USA/VA-DCLS-0638/2020	EPI_ISL_495310	Virginia DCLS	Virginia DCLS	Virginia DCLS et al
USA/VA-DCLS-0639/2020	EPI_ISL_495311	Virginia DCLS	Virginia DCLS	Virginia DCLS et al
USA/VA-DCLS-0640/2020	EPI_ISL_495312	Virginia DCLS	Virginia DCLS	Virginia DCLS et al
USA/VA-DCLS-0641/2020	EPI_ISL_495313	Virginia DCLS	Virginia DCLS	Virginia DCLS et al
USA/VA-DCLS-0642/2020	EPI_ISL_495314	Virginia DCLS	Virginia DCLS	Virginia DCLS et al
USA/VA-DCLS-0643/2020	EPI_ISL_495315	Virginia DCLS	Virginia DCLS	Virginia DCLS et al
USA/VA-DCLS-0644/2020	EPI_ISL_495316	Virginia DCLS	Virginia DCLS	Virginia DCLS et al
USA/VA-DCLS-0645/2020	EPI_ISL_495317	Virginia DCLS	Virginia DCLS	Virginia DCLS et al
USA/VA-DCLS-0646/2020	EPI_ISL_495318	Virginia DCLS	Virginia DCLS	Virginia DCLS et al
USA/VA-DCLS-0647/2020	EPI_ISL_495319	Virginia DCLS	Virginia DCLS	Virginia DCLS et al
USA/VA-DCLS-0648/2020	EPI_ISL_495320	Virginia DCLS	Virginia DCLS	Virginia DCLS et al
USA/VA-DCLS-0649/2020	EPI_ISL_495321	Virginia DCLS	Virginia DCLS	Virginia DCLS et al
USA/VA-DCLS-0650/2020	EPI_ISL_495322	Virginia DCLS	Virginia DCLS	Virginia DCLS et al
USA/VA-DCLS-0651/2020	EPI_ISL_495323	Virginia DCLS	Virginia DCLS	Virginia DCLS et al
USA/VA-DCLS-0652/2020	EPI_ISL_495324	Virginia DCLS	Virginia DCLS	Virginia DCLS et al
USA/VA-DCLS-0653/2020	EPI_ISL_495325	Virginia DCLS	Virginia DCLS	Virginia DCLS et al
USA/VA-DCLS-0654/2020	EPI_ISL_495326	Virginia DCLS	Virginia DCLS	Virginia DCLS et al
USA/VA-DCLS-0656/2020	EPI_ISL_495327	Virginia DCLS	Virginia DCLS	Virginia DCLS et al
USA/VA-DCLS-0657/2020	EPI_ISL_495328	Virginia DCLS	Virginia DCLS	Virginia DCLS et al
USA/VA-DCLS-0658/2020	EPI_ISL_495329	Virginia DCLS	Virginia DCLS	Virginia DCLS et al
USA/VA-DCLS-0659/2020	EPI_ISL_526836	Virginia DCLS	Virginia DCLS	Virginia DCLS et al
USA/VA-DCLS-0660/2020	EPI_ISL_526837	Virginia DCLS	Virginia DCLS	Virginia DCLS et al
USA/VA-DCLS-0661/2020	EPI_ISL_526838	Virginia DCLS	Virginia DCLS	Virginia DCLS et al
USA/VA-DCLS-0662/2020	EPI_ISL_526839	Virginia DCLS	Virginia DCLS	Virginia DCLS et al
USA/VA-DCLS-0664/2020	EPI_ISL_526840	Virginia DCLS	Virginia DCLS	Virginia DCLS et al
USA/VA-DCLS-0665/2020	EPI_ISL_526841	Virginia DCLS	Virginia DCLS	Virginia DCLS et al
USA/VA-DCLS-0666/2020	EPI_ISL_526842	Virginia DCLS	Virginia DCLS	Virginia DCLS et al
USA/VA-DCLS-0667/2020	EPI_ISL_526843	Virginia DCLS	Virginia DCLS	Virginia DCLS et al
USA/VA-DCLS-0670/2020	EPI_ISL_500833	Virginia DCLS	Virginia DCLS	Virginia DCLS et al
USA/VA-DCLS-0671/2020	EPI_ISL_500834	Virginia DCLS	Virginia DCLS	Virginia DCLS et al
USA/VA-DCLS-0672/2020	EPI_ISL_500835	Virginia DCLS	Virginia DCLS	Virginia DCLS et al
USA/VA-DCLS-0673/2020	EPI_ISL_500836	Virginia DCLS	Virginia DCLS	Virginia DCLS et al
USA/VA-DCLS-0674/2020	EPI_ISL_500837	Virginia DCLS	Virginia DCLS	Virginia DCLS et al
USA/VA-DCLS-0675/2020	EPI_ISL_500838	Virginia DCLS	Virginia DCLS	Virginia DCLS et al
USA/VA-DCLS-0676/2020	EPI_ISL_500839	Virginia DCLS	Virginia DCLS	Virginia DCLS et al
USA/VA-DCLS-0677/2020	EPI_ISL_500840	Virginia DCLS	Virginia DCLS	Virginia DCLS et al
USA/VA-DCLS-0678/2020	EPI_ISL_500841	Virginia DCLS	Virginia DCLS	Virginia DCLS et al
USA/VA-DCLS-0679/2020	EPI_ISL_500842	Virginia DCLS	Virginia DCLS	Virginia DCLS et al
USA/VA-DCLS-0680/2020	EPI_ISL_500843	Virginia DCLS	Virginia DCLS	Virginia DCLS et al
USA/VA-DCLS-0682/2020	EPI_ISL_500844	Virginia DCLS	Virginia DCLS	Virginia DCLS et al
USA/VA-DCLS-0683/2020	EPI_ISL_500845	Virginia DCLS	Virginia DCLS	Virginia DCLS et al
USA/VA-DCLS-0684/2020	EPI_ISL_500846	Virginia DCLS	Virginia DCLS	Virginia DCLS et al
USA/VA-DCLS-0685/2020	EPI_ISL_500847	Virginia DCLS	Virginia DCLS	Virginia DCLS et al
USA/VA-DCLS-0686/2020	EPI_ISL_500848	Virginia DCLS	Virginia DCLS	Virginia DCLS et al
USA/VA-DCLS-0687/2020	EPI_ISL_500849	Virginia DCLS	Virginia DCLS	Virginia DCLS et al
USA/VA-DCLS-0689/2020	EPI_ISL_500850	Virginia DCLS	Virginia DCLS	Virginia DCLS et al
USA/VA-DCLS-0690/2020	EPI_ISL_500851	Virginia DCLS	Virginia DCLS	Virginia DCLS et al
USA/VA-DCLS-0691/2020	EPI_ISL_500852	Virginia DCLS	Virginia DCLS	Virginia DCLS et al
USA/VA-DCLS-0692/2020	EPI_ISL_500853	Virginia DCLS	Virginia DCLS	Virginia DCLS et al
USA/VA-DCLS-0693/2020	EPI_ISL_500854	Virginia DCLS	Virginia DCLS	Virginia DCLS et al
USA/VA-DCLS-0694/2020	EPI_ISL_500855	Virginia DCLS	Virginia DCLS	Virginia DCLS et al
USA/VA-DCLS-0700/2020	EPI_ISL_500856	Virginia DCLS	Virginia DCLS	Virginia DCLS et al
USA/VA-DCLS-0701/2020	EPI_ISL_500857	Virginia DCLS	Virginia DCLS	Virginia DCLS et al
USA/VA-DCLS-0702/2020	EPI_ISL_500858	Virginia DCLS	Virginia DCLS	Virginia DCLS et al
USA/VA-DCLS-0705/2020	EPI_ISL_500859	Virginia DCLS	Virginia DCLS	Virginia DCLS et al
USA/VA-DCLS-0707/2020	EPI_ISL_500860	Virginia DCLS	Virginia DCLS	Virginia DCLS et al
USA/VA-DCLS-0708/2020	EPI_ISL_500861	Virginia DCLS	Virginia DCLS	Virginia DCLS et al
USA/VA-DCLS-0709/2020	EPI_ISL_500862	Virginia DCLS	Virginia DCLS	Virginia DCLS et al
USA/VA-DCLS-0711/2020	EPI_ISL_500863	Virginia DCLS	Virginia DCLS	Virginia DCLS et al
USA/VA-DCLS-0721/2020	EPI_ISL_526844	Virginia DCLS	Virginia DCLS	Virginia DCLS et al
USA/VA-DCLS-0722/2020	EPI_ISL_526845	Virginia DCLS	Virginia DCLS	Virginia DCLS et al
USA/VA-DCLS-0723/2020	EPI_ISL_526846	Virginia DCLS	Virginia DCLS	Virginia DCLS et al
USA/VA-DCLS-0724/2020	EPI_ISL_526847	Virginia DCLS	Virginia DCLS	Virginia DCLS et al
USA/VA-DCLS-0725/2020	EPI_ISL_526848	Virginia DCLS	Virginia DCLS	Virginia DCLS et al
USA/VA-DCLS-0726/2020	EPI_ISL_526849	Virginia DCLS	Virginia DCLS	Virginia DCLS et al
USA/VA-DCLS-0727/2020	EPI_ISL_526850	Virginia DCLS	Virginia DCLS	Virginia DCLS et al
USA/VA-DCLS-0728/2020	EPI_ISL_526851	Virginia DCLS	Virginia DCLS	Virginia DCLS et al
USA/VA-DCLS-0729/2020	EPI_ISL_526852	Virginia DCLS	Virginia DCLS	Virginia DCLS et al
USA/VA-DCLS-0731/2020	EPI_ISL_526853	Virginia DCLS	Virginia DCLS	Virginia DCLS et al
USA/VA-DCLS-0732/2020	EPI_ISL_526854	Virginia DCLS	Virginia DCLS	Virginia DCLS et al
USA/VA-DCLS-0733/2020	EPI_ISL_526855	Virginia DCLS	Virginia DCLS	Virginia DCLS et al
USA/VA-DCLS-0734/2020	EPI_ISL_526856	Virginia DCLS	Virginia DCLS	Virginia DCLS et al
USA/VA-DCLS-0736/2020	EPI_ISL_526857	Virginia DCLS	Virginia DCLS	Virginia DCLS et al
USA/VA-DCLS-0737/2020	EPI_ISL_526858	Virginia DCLS	Virginia DCLS	Virginia DCLS et al
USA/VA-DCLS-0738/2020	EPI_ISL_526859	Virginia DCLS	Virginia DCLS	Virginia DCLS et al
USA/VA-DCLS-0739/2020	EPI_ISL_526860	Virginia DCLS	Virginia DCLS	Virginia DCLS et al
USA/VA-DCLS-0740/2020	EPI_ISL_526861	Virginia DCLS	Virginia DCLS	Virginia DCLS et al
USA/VA-DCLS-0741/2020	EPI_ISL_526862	Virginia DCLS	Virginia DCLS	Virginia DCLS et al
USA/VA-DCLS-0743/2020	EPI_ISL_526863	Virginia DCLS	Virginia DCLS	Virginia DCLS et al
USA/VA-DCLS-0746/2020	EPI_ISL_526864	Virginia DCLS	Virginia DCLS	Virginia DCLS et al
USA/VA-DCLS-0748/2020	EPI_ISL_526865	Virginia DCLS	Virginia DCLS	Virginia DCLS et al
USA/VA-DCLS-0749/2020	EPI_ISL_526866	Virginia DCLS	Virginia DCLS	Virginia DCLS et al
USA/VA-DCLS-0750/2020	EPI_ISL_526867	Virginia DCLS	Virginia DCLS	Virginia DCLS et al
USA/VA-DCLS-0752/2020	EPI_ISL_526868	Virginia DCLS	Virginia DCLS	Virginia DCLS et al
USA/VA-DCLS-0753/2020	EPI_ISL_526869	Virginia DCLS	Virginia DCLS	Virginia DCLS et al
USA/VA-DCLS-0754/2020	EPI_ISL_526870	Virginia DCLS	Virginia DCLS	Virginia DCLS et al
USA/VA-DCLS-0755/2020	EPI_ISL_526871	Virginia DCLS	Virginia DCLS	Virginia DCLS et al
USA/VA-DCLS-0756/2020	EPI_ISL_526872	Virginia DCLS	Virginia DCLS	Virginia DCLS et al
USA/VA-DCLS-0757/2020	EPI_ISL_526873	Virginia DCLS	Virginia DCLS	Virginia DCLS et al
USA/VA-DCLS-0758/2020	EPI_ISL_526874	Virginia DCLS	Virginia DCLS	Virginia DCLS et al
USA/VA-DCLS-0759/2020	EPI_ISL_526875	Virginia DCLS	Virginia DCLS	Virginia DCLS et al
USA/VA-DCLS-0760/2020	EPI_ISL_526876	Virginia DCLS	Virginia DCLS	Virginia DCLS et al
USA/VA-DCLS-0761/2020	EPI_ISL_526877	Virginia DCLS	Virginia DCLS	Virginia DCLS et al
USA/VA-DCLS-0762/2020	EPI_ISL_526878	Virginia DCLS	Virginia DCLS	Virginia DCLS et al
USA/VA-DCLS-0763/2020	EPI_ISL_526879	Virginia DCLS	Virginia DCLS	Virginia DCLS et al
USA/VA-DCLS-0764/2020	EPI_ISL_526880	Virginia DCLS	Virginia DCLS	Virginia DCLS et al
USA/VA-DCLS-0765/2020	EPI_ISL_526881	Virginia DCLS	Virginia DCLS	Virginia DCLS et al
USA/VA-DCLS-0766/2020	EPI_ISL_526882	Virginia DCLS	Virginia DCLS	Virginia DCLS et al
USA/VA-DCLS-0767/2020	EPI_ISL_526883	Virginia DCLS	Virginia DCLS	Virginia DCLS et al
USA/VA-DCLS-0768/2020	EPI_ISL_526884	Virginia DCLS	Virginia DCLS	Virginia DCLS et al
USA/VA-DCLS-0770/2020	EPI_ISL_526885	Virginia DCLS	Virginia DCLS	Virginia DCLS et al
USA/VA-DCLS-0771/2020	EPI_ISL_526886	Virginia DCLS	Virginia DCLS	Virginia DCLS et al
USA/VA-DCLS-0772/2020	EPI_ISL_526887	Virginia DCLS	Virginia DCLS	Virginia DCLS et al
USA/VA-DCLS-0773/2020	EPI_ISL_526888	Virginia DCLS	Virginia DCLS	Virginia DCLS et al
USA/VA-DCLS-0775/2020	EPI_ISL_526889	Virginia DCLS	Virginia DCLS	Virginia DCLS et al
USA/VA-DCLS-0776/2020	EPI_ISL_526890	Virginia DCLS	Virginia DCLS	Virginia DCLS et al
USA/VA-DCLS-0777/2020	EPI_ISL_526891	Virginia DCLS	Virginia DCLS	Virginia DCLS et al
USA/VA-DCLS-0778/2020	EPI_ISL_526892	Virginia DCLS	Virginia DCLS	Virginia DCLS et al
USA/VA-DCLS-0779/2020	EPI_ISL_526893	Virginia DCLS	Virginia DCLS	Virginia DCLS et al
USA/VA-DCLS-0780/2020	EPI_ISL_526894	Virginia DCLS	Virginia DCLS	Virginia DCLS et al
USA/VA-DCLS-0790/2020	EPI_ISL_526895	Virginia DCLS	Virginia DCLS	Virginia DCLS et al
USA/VA-DCLS-0791/2020	EPI_ISL_526896	Virginia DCLS	Virginia DCLS	Virginia DCLS et al
USA/VA-DCLS-0793/2020	EPI_ISL_526897	Virginia DCLS	Virginia DCLS	Virginia DCLS et al
USA/VA-DCLS-0794/2020	EPI_ISL_526898	Virginia DCLS	Virginia DCLS	Virginia DCLS et al
USA/VA-DCLS-0795/2020	EPI_ISL_522806	Virginia DCLS	Virginia DCLS	Virginia DCLS et al
USA/VA-DCLS-0796/2020	EPI_ISL_522807	Virginia DCLS	Virginia DCLS	Virginia DCLS et al
USA/VA-DCLS-0797/2020	EPI_ISL_522808	Virginia DCLS	Virginia DCLS	Virginia DCLS et al
USA/VA-DCLS-0798/2020	EPI_ISL_522809	Virginia DCLS	Virginia DCLS	Virginia DCLS et al
USA/VA-DCLS-0799/2020	EPI_ISL_522810	Virginia DCLS	Virginia DCLS	Virginia DCLS et al
USA/VA-DCLS-0801/2020	EPI_ISL_522811	Virginia DCLS	Virginia DCLS	Virginia DCLS et al
USA/VA-DCLS-0803/2020	EPI_ISL_522812	Virginia DCLS	Virginia DCLS	Virginia DCLS et al
USA/VA-DCLS-0804/2020	EPI_ISL_522813	Virginia DCLS	Virginia DCLS	Virginia DCLS et al
USA/VA-DCLS-0805/2020	EPI_ISL_522814	Virginia DCLS	Virginia DCLS	Virginia DCLS et al
USA/VA-DCLS-0807/2020	EPI_ISL_522815	Virginia DCLS	Virginia DCLS	Virginia DCLS et al
USA/VA-DCLS-0808/2020	EPI_ISL_522816	Virginia DCLS	Virginia DCLS	Virginia DCLS et al
USA/VA-DCLS-0810/2020	EPI_ISL_522817	Virginia DCLS	Virginia DCLS	Virginia DCLS et al
USA/VA-DCLS-0811/2020	EPI_ISL_522818	Virginia DCLS	Virginia DCLS	Virginia DCLS et al
USA/VA-DCLS-0812/2020	EPI_ISL_522819	Virginia DCLS	Virginia DCLS	Virginia DCLS et al
USA/VA-DCLS-0813/2020	EPI_ISL_516694	Virginia DCLS	Virginia DCLS	Virginia DCLS et al
USA/VA-DCLS-0816/2020	EPI_ISL_516695	Virginia DCLS	Virginia DCLS	Virginia DCLS et al
USA/VA-DCLS-0818/2020	EPI_ISL_516696	Virginia DCLS	Virginia DCLS	Virginia DCLS et al
USA/VA-DCLS-0821/2020	EPI_ISL_516697	Virginia DCLS	Virginia DCLS	Virginia DCLS et al
USA/VA-DCLS-0824/2020	EPI_ISL_516698	Virginia DCLS	Virginia DCLS	Virginia DCLS et al
USA/VA-DCLS-0825/2020	EPI_ISL_516699	Virginia DCLS	Virginia DCLS	Virginia DCLS et al
USA/VA-DCLS-0826/2020	EPI_ISL_516700	Virginia DCLS	Virginia DCLS	Virginia DCLS et al
USA/VA-DCLS-0828/2020	EPI_ISL_516701	Virginia DCLS	Virginia DCLS	Virginia DCLS et al
USA/VA-DCLS-0829/2020	EPI_ISL_516702	Virginia DCLS	Virginia DCLS	Virginia DCLS et al
USA/VA-DCLS-0831/2020	EPI_ISL_516703	Virginia DCLS	Virginia DCLS	Virginia DCLS et al
USA/VA-DCLS-0835/2020	EPI_ISL_516704	Virginia DCLS	Virginia DCLS	Virginia DCLS et al
USA/VA-DCLS-0838/2020	EPI_ISL_516705	Virginia DCLS	Virginia DCLS	Virginia DCLS et al
USA/VA-DCLS-0839/2020	EPI_ISL_516706	Virginia DCLS	Virginia DCLS	Virginia DCLS et al
USA/VA-DCLS-0840/2020	EPI_ISL_516707	Virginia DCLS	Virginia DCLS	Virginia DCLS et al
USA/VA-DCLS-0841/2020	EPI_ISL_516708	Virginia DCLS	Virginia DCLS	Virginia DCLS et al
USA/VA-DCLS-0843/2020	EPI_ISL_516709	Virginia DCLS	Virginia DCLS	Virginia DCLS et al
USA/VA-DCLS-0845/2020	EPI_ISL_516710	Virginia DCLS	Virginia DCLS	Virginia DCLS et al
USA/VA-DCLS-0846/2020	EPI_ISL_516711	Virginia DCLS	Virginia DCLS	Virginia DCLS et al
USA/VA-DCLS-0848/2020	EPI_ISL_516712	Virginia DCLS	Virginia DCLS	Virginia DCLS et al
USA/VA-DCLS-0849/2020	EPI_ISL_516713	Virginia DCLS	Virginia DCLS	Virginia DCLS et al
USA/VA-DCLS-0850/2020	EPI_ISL_516714	Virginia DCLS	Virginia DCLS	Virginia DCLS et al
USA/VA-DCLS-0851/2020	EPI_ISL_516715	Virginia DCLS	Virginia DCLS	Virginia DCLS et al
USA/VA-DCLS-0853/2020	EPI_ISL_516716	Virginia DCLS	Virginia DCLS	Virginia DCLS et al
USA/VA-DCLS-0854/2020	EPI_ISL_516717	Virginia DCLS	Virginia DCLS	Virginia DCLS et al
USA/VA-DCLS-0856/2020	EPI_ISL_516718	Virginia DCLS	Virginia DCLS	Virginia DCLS et al
USA/VA-DCLS-0857/2020	EPI_ISL_516719	Virginia DCLS	Virginia DCLS	Virginia DCLS et al
USA/VA-DCLS-0858/2020	EPI_ISL_516720	Virginia DCLS	Virginia DCLS	Virginia DCLS et al
USA/VA-DCLS-0859/2020	EPI_ISL_516655	Virginia DCLS	Virginia DCLS	Virginia DCLS et al
USA/VA-DCLS-0860/2020	EPI_ISL_516656	Virginia DCLS	Virginia DCLS	Virginia DCLS et al
USA/VA-DCLS-0861/2020	EPI_ISL_516657	Virginia DCLS	Virginia DCLS	Virginia DCLS et al
USA/VA-DCLS-0862/2020	EPI_ISL_516658	Virginia DCLS	Virginia DCLS	Virginia DCLS et al
USA/VA-DCLS-0863/2020	EPI_ISL_516659	Virginia DCLS	Virginia DCLS	Virginia DCLS et al
USA/VA-DCLS-0864/2020	EPI_ISL_516660	Virginia DCLS	Virginia DCLS	Virginia DCLS et al
USA/VA-DCLS-0865/2020	EPI_ISL_516661	Virginia DCLS	Virginia DCLS	Virginia DCLS et al
USA/VA-DCLS-0867/2020	EPI_ISL_516662	Virginia DCLS	Virginia DCLS	Virginia DCLS et al
USA/VA-DCLS-0868/2020	EPI_ISL_516663	Virginia DCLS	Virginia DCLS	Virginia DCLS et al
USA/VA-DCLS-0869/2020	EPI_ISL_516664	Virginia DCLS	Virginia DCLS	Virginia DCLS et al
USA/VA-DCLS-0870/2020	EPI_ISL_516665	Virginia DCLS	Virginia DCLS	Virginia DCLS et al
USA/VA-DCLS-0871/2020	EPI_ISL_516666	Virginia DCLS	Virginia DCLS	Virginia DCLS et al
USA/VA-DCLS-0876/2020	EPI_ISL_516667	Virginia DCLS	Virginia DCLS	Virginia DCLS et al
USA/VA-DCLS-0877/2020	EPI_ISL_516668	Virginia DCLS	Virginia DCLS	Virginia DCLS et al
USA/VA-DCLS-0878/2020	EPI_ISL_516669	Virginia DCLS	Virginia DCLS	Virginia DCLS et al
USA/VA-DCLS-0880/2020	EPI_ISL_516670	Virginia DCLS	Virginia DCLS	Virginia DCLS et al
USA/VA-DCLS-0881/2020	EPI_ISL_516671	Virginia DCLS	Virginia DCLS	Virginia DCLS et al
USA/VA-DCLS-0882/2020	EPI_ISL_516672	Virginia DCLS	Virginia DCLS	Virginia DCLS et al
USA/VA-DCLS-0883/2020	EPI_ISL_516673	Virginia DCLS	Virginia DCLS	Virginia DCLS et al
USA/VA-DCLS-0884/2020	EPI_ISL_516674	Virginia DCLS	Virginia DCLS	Virginia DCLS et al
USA/VA-DCLS-0886/2020	EPI_ISL_516675	Virginia DCLS	Virginia DCLS	Virginia DCLS et al
USA/VA-DCLS-0887/2020	EPI_ISL_516676	Virginia DCLS	Virginia DCLS	Virginia DCLS et al
USA/VA-DCLS-0888/2020	EPI_ISL_516677	Virginia DCLS	Virginia DCLS	Virginia DCLS et al
USA/VA-DCLS-0891/2020	EPI_ISL_516678	Virginia DCLS	Virginia DCLS	Virginia DCLS et al
USA/VA-DCLS-0893/2020	EPI_ISL_516679	Virginia DCLS	Virginia DCLS	Virginia DCLS et al
USA/VA-DCLS-0894/2020	EPI_ISL_516680	Virginia DCLS	Virginia DCLS	Virginia DCLS et al
USA/VA-DCLS-0896/2020	EPI_ISL_516681	Virginia DCLS	Virginia DCLS	Virginia DCLS et al
USA/VA-DCLS-0897/2020	EPI_ISL_516682	Virginia DCLS	Virginia DCLS	Virginia DCLS et al
USA/VA-DCLS-0898/2020	EPI_ISL_516683	Virginia DCLS	Virginia DCLS	Virginia DCLS et al
USA/VA-DCLS-0899/2020	EPI_ISL_516684	Virginia DCLS	Virginia DCLS	Virginia DCLS et al
USA/VA-DCLS-0901/2020	EPI_ISL_522777	Virginia DCLS	Virginia DCLS	Virginia DCLS et al
USA/VA-DCLS-0902/2020	EPI_ISL_522778	Virginia DCLS	Virginia DCLS	Virginia DCLS et al
USA/VA-DCLS-0904/2020	EPI_ISL_522779	Virginia DCLS	Virginia DCLS	Virginia DCLS et al
USA/VA-DCLS-0905/2020	EPI_ISL_522780	Virginia DCLS	Virginia DCLS	Virginia DCLS et al
USA/VA-DCLS-0908/2020	EPI_ISL_522781	Virginia DCLS	Virginia DCLS	Virginia DCLS et al
USA/VA-DCLS-0909/2020	EPI_ISL_522782	Virginia DCLS	Virginia DCLS	Virginia DCLS et al
USA/VA-DCLS-0910/2020	EPI_ISL_522783	Virginia DCLS	Virginia DCLS	Virginia DCLS et al
USA/VA-DCLS-0912/2020	EPI_ISL_522784	Virginia DCLS	Virginia DCLS	Virginia DCLS et al
USA/VA-DCLS-0913/2020	EPI_ISL_522785	Virginia DCLS	Virginia DCLS	Virginia DCLS et al
USA/VA-DCLS-0914/2020	EPI_ISL_522786	Virginia DCLS	Virginia DCLS	Virginia DCLS et al
USA/VA-DCLS-0916/2020	EPI_ISL_522787	Virginia DCLS	Virginia DCLS	Virginia DCLS et al
USA/VA-DCLS-0917/2020	EPI_ISL_522788	Virginia DCLS	Virginia DCLS	Virginia DCLS et al
USA/VA-DCLS-0918/2020	EPI_ISL_522789	Virginia DCLS	Virginia DCLS	Virginia DCLS et al
USA/VA-DCLS-0919/2020	EPI_ISL_522790	Virginia DCLS	Virginia DCLS	Virginia DCLS et al
USA/VA-DCLS-0920/2020	EPI_ISL_522791	Virginia DCLS	Virginia DCLS	Virginia DCLS et al
USA/VA-DCLS-0922/2020	EPI_ISL_522792	Virginia DCLS	Virginia DCLS	Virginia DCLS et al
USA/VA-DCLS-0923/2020	EPI_ISL_522793	Virginia DCLS	Virginia DCLS	Virginia DCLS et al
USA/VA-DCLS-0924/2020	EPI_ISL_522794	Virginia DCLS	Virginia DCLS	Virginia DCLS et al
USA/VA-DCLS-0926/2020	EPI_ISL_522795	Virginia DCLS	Virginia DCLS	Virginia DCLS et al
USA/VA-DCLS-0928/2020	EPI_ISL_522796	Virginia DCLS	Virginia DCLS	Virginia DCLS et al
USA/VA-DCLS-0930/2020	EPI_ISL_522797	Virginia DCLS	Virginia DCLS	Virginia DCLS et al
USA/VA-DCLS-0933/2020	EPI_ISL_522798	Virginia DCLS	Virginia DCLS	Virginia DCLS et al
USA/VA-DCLS-0934/2020	EPI_ISL_522799	Virginia DCLS	Virginia DCLS	Virginia DCLS et al
USA/VA-DCLS-0935/2020	EPI_ISL_522800	Virginia DCLS	Virginia DCLS	Virginia DCLS et al
USA/VA-DCLS-0936/2020	EPI_ISL_522801	Virginia DCLS	Virginia DCLS	Virginia DCLS et al
USA/VA-DCLS-0938/2020	EPI_ISL_522802	Virginia DCLS	Virginia DCLS	Virginia DCLS et al
USA/VA-DCLS-0942/2020	EPI_ISL_522803	Virginia DCLS	Virginia DCLS	Virginia DCLS et al
USA/VA-DCLS-0944/2020	EPI_ISL_522804	Virginia DCLS	Virginia DCLS	Virginia DCLS et al
USA/VA-DCLS-0948/2020	EPI_ISL_522805	Virginia DCLS	Virginia DCLS	Virginia DCLS et al
USA/VA-DCLS-0950/2020	EPI_ISL_914841	Virginia Division of Consolidated Laboratory Services (DCLS)	Virginia Division of Consolidated Laboratory Services (DCLS)	Virginia DCLS et al
USA/VA-DCLS-0954/2020	EPI_ISL_914842	Virginia Division of Consolidated Laboratory Services (DCLS)	Virginia Division of Consolidated Laboratory Services (DCLS)	Virginia DCLS et al
USA/VA-DCLS-0955/2020	EPI_ISL_914843	Virginia Division of Consolidated Laboratory Services (DCLS)	Virginia Division of Consolidated Laboratory Services (DCLS)	Virginia DCLS et al
USA/VA-DCLS-0957/2020	EPI_ISL_914844	Virginia Division of Consolidated Laboratory Services (DCLS)	Virginia Division of Consolidated Laboratory Services (DCLS)	Virginia DCLS et al
USA/VA-DCLS-0960/2020	EPI_ISL_914845	Virginia Division of Consolidated Laboratory Services (DCLS)	Virginia Division of Consolidated Laboratory Services (DCLS)	Virginia DCLS et al
USA/VA-DCLS-0963/2020	EPI_ISL_914846	Virginia Division of Consolidated Laboratory Services (DCLS)	Virginia Division of Consolidated Laboratory Services (DCLS)	Virginia DCLS et al
USA/VA-DCLS-0965/2020	EPI_ISL_914847	Virginia Division of Consolidated Laboratory Services (DCLS)	Virginia Division of Consolidated Laboratory Services (DCLS)	Virginia DCLS et al
USA/VA-DCLS-0966/2020	EPI_ISL_914848	Virginia Division of Consolidated Laboratory Services (DCLS)	Virginia Division of Consolidated Laboratory Services (DCLS)	Virginia DCLS et al
USA/VA-DCLS-0967/2020	EPI_ISL_914849	Virginia Division of Consolidated Laboratory Services (DCLS)	Virginia Division of Consolidated Laboratory Services (DCLS)	Virginia DCLS et al
USA/VA-DCLS-0971/2020	EPI_ISL_914850	Virginia Division of Consolidated Laboratory Services (DCLS)	Virginia Division of Consolidated Laboratory Services (DCLS)	Virginia DCLS et al
USA/VA-DCLS-0972/2020	EPI_ISL_914851	Virginia Division of Consolidated Laboratory Services (DCLS)	Virginia Division of Consolidated Laboratory Services (DCLS)	Virginia DCLS et al
USA/VA-DCLS-0973/2020	EPI_ISL_914852	Virginia Division of Consolidated Laboratory Services (DCLS)	Virginia Division of Consolidated Laboratory Services (DCLS)	Virginia DCLS et al
USA/VA-DCLS-0975/2020	EPI_ISL_914853	Virginia Division of Consolidated Laboratory Services (DCLS)	Virginia Division of Consolidated Laboratory Services (DCLS)	Virginia DCLS et al
USA/VA-DCLS-0976/2020	EPI_ISL_914854	Virginia Division of Consolidated Laboratory Services (DCLS)	Virginia Division of Consolidated Laboratory Services (DCLS)	Virginia DCLS et al
USA/VA-DCLS-0977/2020	EPI_ISL_914855	Virginia Division of Consolidated Laboratory Services (DCLS)	Virginia Division of Consolidated Laboratory Services (DCLS)	Virginia DCLS et al
USA/VA-DCLS-0978/2020	EPI_ISL_914856	Virginia Division of Consolidated Laboratory Services (DCLS)	Virginia Division of Consolidated Laboratory Services (DCLS)	Virginia DCLS et al
USA/VA-DCLS-0980/2020	EPI_ISL_914857	Virginia Division of Consolidated Laboratory Services (DCLS)	Virginia Division of Consolidated Laboratory Services (DCLS)	Virginia DCLS et al
USA/VA-DCLS-0981/2020	EPI_ISL_914858	Virginia Division of Consolidated Laboratory Services (DCLS)	Virginia Division of Consolidated Laboratory Services (DCLS)	Virginia DCLS et al
USA/VA-DCLS-0983/2020	EPI_ISL_914859	Virginia Division of Consolidated Laboratory Services (DCLS)	Virginia Division of Consolidated Laboratory Services (DCLS)	Virginia DCLS et al
USA/VA-DCLS-0986/2020	EPI_ISL_914860	Virginia Division of Consolidated Laboratory Services (DCLS)	Virginia Division of Consolidated Laboratory Services (DCLS)	Virginia DCLS et al
USA/VA-DCLS-0988/2020	EPI_ISL_914861	Virginia Division of Consolidated Laboratory Services (DCLS)	Virginia Division of Consolidated Laboratory Services (DCLS)	Virginia DCLS et al
USA/VA-DCLS-0991/2020	EPI_ISL_914862	Virginia Division of Consolidated Laboratory Services (DCLS)	Virginia Division of Consolidated Laboratory Services (DCLS)	Virginia DCLS et al
USA/VA-DCLS-0993/2020	EPI_ISL_914863	Virginia Division of Consolidated Laboratory Services (DCLS)	Virginia Division of Consolidated Laboratory Services (DCLS)	Virginia DCLS et al
USA/VA-DCLS-0994/2020	EPI_ISL_914864	Virginia Division of Consolidated Laboratory Services (DCLS)	Virginia Division of Consolidated Laboratory Services (DCLS)	Virginia DCLS et al
USA/VA-DCLS-0995/2020	EPI_ISL_914865	Virginia Division of Consolidated Laboratory Services (DCLS)	Virginia Division of Consolidated Laboratory Services (DCLS)	Virginia DCLS et al
USA/VA-DCLS-0997/2020	EPI_ISL_526899	Virginia DCLS	Virginia DCLS	Virginia DCLS et al
USA/VA-DCLS-0998/2020	EPI_ISL_526900	Virginia DCLS	Virginia DCLS	Virginia DCLS et al
USA/VA-DCLS-1002/2020	EPI_ISL_526901	Virginia DCLS	Virginia DCLS	Virginia DCLS et al
USA/VA-DCLS-1006/2020	EPI_ISL_526902	Virginia DCLS	Virginia DCLS	Virginia DCLS et al
USA/VA-DCLS-1009/2020	EPI_ISL_526903	Virginia DCLS	Virginia DCLS	Virginia DCLS et al
USA/VA-DCLS-1011/2020	EPI_ISL_526904	Virginia DCLS	Virginia DCLS	Virginia DCLS et al
USA/VA-DCLS-1014/2020	EPI_ISL_526905	Virginia DCLS	Virginia DCLS	Virginia DCLS et al
USA/VA-DCLS-1016/2020	EPI_ISL_526906	Virginia DCLS	Virginia DCLS	Virginia DCLS et al
USA/VA-DCLS-1017/2020	EPI_ISL_526907	Virginia DCLS	Virginia DCLS	Virginia DCLS et al
USA/VA-DCLS-1018/2020	EPI_ISL_526908	Virginia DCLS	Virginia DCLS	Virginia DCLS et al
USA/VA-DCLS-1019/2020	EPI_ISL_526909	Virginia DCLS	Virginia DCLS	Virginia DCLS et al
USA/VA-DCLS-1020/2020	EPI_ISL_526910	Virginia DCLS	Virginia DCLS	Virginia DCLS et al
USA/VA-DCLS-1021/2020	EPI_ISL_526911	Virginia DCLS	Virginia DCLS	Virginia DCLS et al
USA/VA-DCLS-1022/2020	EPI_ISL_526912	Virginia DCLS	Virginia DCLS	Virginia DCLS et al
USA/VA-DCLS-1023/2020	EPI_ISL_526913	Virginia DCLS	Virginia DCLS	Virginia DCLS et al
USA/VA-DCLS-1025/2020	EPI_ISL_526914	Virginia DCLS	Virginia DCLS	Virginia DCLS et al
USA/VA-DCLS-1027/2020	EPI_ISL_526915	Virginia DCLS	Virginia DCLS	Virginia DCLS et al
USA/VA-DCLS-1028/2020	EPI_ISL_526916	Virginia DCLS	Virginia DCLS	Virginia DCLS et al
USA/VA-DCLS-1032/2020	EPI_ISL_526917	Virginia DCLS	Virginia DCLS	Virginia DCLS et al
USA/VA-DCLS-1033/2020	EPI_ISL_526918	Virginia DCLS	Virginia DCLS	Virginia DCLS et al
USA/VA-DCLS-1034/2020	EPI_ISL_526919	Virginia DCLS	Virginia DCLS	Virginia DCLS et al
USA/VA-DCLS-1035/2020	EPI_ISL_526920	Virginia DCLS	Virginia DCLS	Virginia DCLS et al
USA/VA-DCLS-1037/2020	EPI_ISL_526921	Virginia DCLS	Virginia DCLS	Virginia DCLS et al
USA/VA-DCLS-1038/2020	EPI_ISL_526922	Virginia DCLS	Virginia DCLS	Virginia DCLS et al
USA/VA-DCLS-1039/2020	EPI_ISL_526923	Virginia DCLS	Virginia DCLS	Virginia DCLS et al
USA/VA-DCLS-1040/2020	EPI_ISL_526924	Virginia DCLS	Virginia DCLS	Virginia DCLS et al
USA/VA-DCLS-1041/2020	EPI_ISL_526925	Virginia DCLS	Virginia DCLS	Virginia DCLS et al
USA/VA-DCLS-1043/2020	EPI_ISL_526926	Virginia DCLS	Virginia DCLS	Virginia DCLS et al
USA/VA-DCLS-1044/2020	EPI_ISL_526927	Virginia DCLS	Virginia DCLS	Virginia DCLS et al
USA/VA-DCLS-1045/2020	EPI_ISL_526928	Virginia DCLS	Virginia DCLS	Virginia DCLS et al
USA/VA-DCLS-1046/2020	EPI_ISL_526929	Virginia DCLS	Virginia DCLS	Virginia DCLS et al
USA/VA-DCLS-1047/2020	EPI_ISL_526930	Virginia DCLS	Virginia DCLS	Virginia DCLS et al
USA/VA-DCLS-1048/2020	EPI_ISL_526931	Virginia DCLS	Virginia DCLS	Virginia DCLS et al
USA/VA-DCLS-1052/2020	EPI_ISL_528663	Virginia Division of Consolidated Laboratory Services (DCLS)	Virginia Division of Consolidated Laboratory Services (DCLS)	Virginia DCLS et al
USA/VA-DCLS-1056/2020	EPI_ISL_528664	Virginia Division of Consolidated Laboratory Services (DCLS)	Virginia Division of Consolidated Laboratory Services (DCLS)	Virginia DCLS et al
USA/VA-DCLS-1059/2020	EPI_ISL_528665	Virginia Division of Consolidated Laboratory Services (DCLS)	Virginia Division of Consolidated Laboratory Services (DCLS)	Virginia DCLS et al
USA/VA-DCLS-1060/2020	EPI_ISL_528666	Virginia Division of Consolidated Laboratory Services (DCLS)	Virginia Division of Consolidated Laboratory Services (DCLS)	Virginia DCLS et al
USA/VA-DCLS-1061/2020	EPI_ISL_528667	Virginia Division of Consolidated Laboratory Services (DCLS)	Virginia Division of Consolidated Laboratory Services (DCLS)	Virginia DCLS et al
USA/VA-DCLS-1064/2020	EPI_ISL_528668	Virginia Division of Consolidated Laboratory Services (DCLS)	Virginia Division of Consolidated Laboratory Services (DCLS)	Virginia DCLS et al
USA/VA-DCLS-1067/2020	EPI_ISL_528669	Virginia Division of Consolidated Laboratory Services (DCLS)	Virginia Division of Consolidated Laboratory Services (DCLS)	Virginia DCLS et al
USA/VA-DCLS-1071/2020	EPI_ISL_528670	Virginia Division of Consolidated Laboratory Services (DCLS)	Virginia Division of Consolidated Laboratory Services (DCLS)	Virginia DCLS et al
USA/VA-DCLS-1072/2020	EPI_ISL_528671	Virginia Division of Consolidated Laboratory Services (DCLS)	Virginia Division of Consolidated Laboratory Services (DCLS)	Virginia DCLS et al
USA/VA-DCLS-1073/2020	EPI_ISL_528672	Virginia Division of Consolidated Laboratory Services (DCLS)	Virginia Division of Consolidated Laboratory Services (DCLS)	Virginia DCLS et al
USA/VA-DCLS-1074/2020	EPI_ISL_528673	Virginia Division of Consolidated Laboratory Services (DCLS)	Virginia Division of Consolidated Laboratory Services (DCLS)	Virginia DCLS et al
USA/VA-DCLS-1076/2020	EPI_ISL_528674	Virginia Division of Consolidated Laboratory Services (DCLS)	Virginia Division of Consolidated Laboratory Services (DCLS)	Virginia DCLS et al
USA/VA-DCLS-1077/2020	EPI_ISL_528675	Virginia Division of Consolidated Laboratory Services (DCLS)	Virginia Division of Consolidated Laboratory Services (DCLS)	Virginia DCLS et al
USA/VA-DCLS-1080/2020	EPI_ISL_528676	Virginia Division of Consolidated Laboratory Services (DCLS)	Virginia Division of Consolidated Laboratory Services (DCLS)	Virginia DCLS et al
USA/VA-DCLS-1081/2020	EPI_ISL_528677	Virginia Division of Consolidated Laboratory Services (DCLS)	Virginia Division of Consolidated Laboratory Services (DCLS)	Virginia DCLS et al
USA/VA-DCLS-1084/2020	EPI_ISL_528678	Virginia Division of Consolidated Laboratory Services (DCLS)	Virginia Division of Consolidated Laboratory Services (DCLS)	Virginia DCLS et al
USA/VA-DCLS-1087/2020	EPI_ISL_528679	Virginia Division of Consolidated Laboratory Services (DCLS)	Virginia Division of Consolidated Laboratory Services (DCLS)	Virginia DCLS et al
USA/VA-DCLS-1088/2020	EPI_ISL_528680	Virginia Division of Consolidated Laboratory Services (DCLS)	Virginia Division of Consolidated Laboratory Services (DCLS)	Virginia DCLS et al
USA/VA-DCLS-1089/2020	EPI_ISL_528681	Virginia Division of Consolidated Laboratory Services (DCLS)	Virginia Division of Consolidated Laboratory Services (DCLS)	Virginia DCLS et al
USA/VA-DCLS-1091/2020	EPI_ISL_528682	Virginia Division of Consolidated Laboratory Services (DCLS)	Virginia Division of Consolidated Laboratory Services (DCLS)	Virginia DCLS et al
USA/VA-DCLS-1096/2020	EPI_ISL_529908	Virginia Division of Consolidated Laboratory Services	Virginia Division of Consolidated Laboratory Services	Virginia DCLS et al
USA/VA-DCLS-1102/2020	EPI_ISL_529909	Virginia Division of Consolidated Laboratory Services	Virginia Division of Consolidated Laboratory Services	Virginia DCLS et al
USA/VA-DCLS-1103/2020	EPI_ISL_529910	Virginia Division of Consolidated Laboratory Services	Virginia Division of Consolidated Laboratory Services	Virginia DCLS et al
USA/VA-DCLS-1106/2020	EPI_ISL_529911	Virginia Division of Consolidated Laboratory Services	Virginia Division of Consolidated Laboratory Services	Virginia DCLS et al
USA/VA-DCLS-1108/2020	EPI_ISL_529912	Virginia Division of Consolidated Laboratory Services	Virginia Division of Consolidated Laboratory Services	Virginia DCLS et al
USA/VA-DCLS-1110/2020	EPI_ISL_529913	Virginia Division of Consolidated Laboratory Services	Virginia Division of Consolidated Laboratory Services	Virginia DCLS et al
USA/VA-DCLS-1111/2020	EPI_ISL_529914	Virginia Division of Consolidated Laboratory Services	Virginia Division of Consolidated Laboratory Services	Virginia DCLS et al
USA/VA-DCLS-1113/2020	EPI_ISL_529915	Virginia Division of Consolidated Laboratory Services	Virginia Division of Consolidated Laboratory Services	Virginia DCLS et al
USA/VA-DCLS-1114/2020	EPI_ISL_529916	Virginia Division of Consolidated Laboratory Services	Virginia Division of Consolidated Laboratory Services	Virginia DCLS et al
USA/VA-DCLS-1116/2020	EPI_ISL_529917	Virginia Division of Consolidated Laboratory Services	Virginia Division of Consolidated Laboratory Services	Virginia DCLS et al
USA/VA-DCLS-1120/2020	EPI_ISL_529918	Virginia Division of Consolidated Laboratory Services	Virginia Division of Consolidated Laboratory Services	Virginia DCLS et al
USA/VA-DCLS-1122/2020	EPI_ISL_529919	Virginia Division of Consolidated Laboratory Services	Virginia Division of Consolidated Laboratory Services	Virginia DCLS et al
USA/VA-DCLS-1123/2020	EPI_ISL_529920	Virginia Division of Consolidated Laboratory Services	Virginia Division of Consolidated Laboratory Services	Virginia DCLS et al
USA/VA-DCLS-1124/2020	EPI_ISL_529921	Virginia Division of Consolidated Laboratory Services	Virginia Division of Consolidated Laboratory Services	Virginia DCLS et al
USA/VA-DCLS-1129/2020	EPI_ISL_529922	Virginia Division of Consolidated Laboratory Services	Virginia Division of Consolidated Laboratory Services	Virginia DCLS et al
USA/VA-DCLS-1130/2020	EPI_ISL_529923	Virginia Division of Consolidated Laboratory Services	Virginia Division of Consolidated Laboratory Services	Virginia DCLS et al
USA/VA-DCLS-1131/2020	EPI_ISL_529924	Virginia Division of Consolidated Laboratory Services	Virginia Division of Consolidated Laboratory Services	Virginia DCLS et al
USA/VA-DCLS-1133/2020	EPI_ISL_529925	Virginia Division of Consolidated Laboratory Services	Virginia Division of Consolidated Laboratory Services	Virginia DCLS et al
USA/VA-DCLS-1134/2020	EPI_ISL_529926	Virginia Division of Consolidated Laboratory Services	Virginia Division of Consolidated Laboratory Services	Virginia DCLS et al
USA/VA-DCLS-1137/2020	EPI_ISL_529927	Virginia Division of Consolidated Laboratory Services	Virginia Division of Consolidated Laboratory Services	Virginia DCLS et al
USA/VA-DCLS-1138/2020	EPI_ISL_529928	Virginia Division of Consolidated Laboratory Services	Virginia Division of Consolidated Laboratory Services	Virginia DCLS et al
USA/VA-DCLS-1139/2020	EPI_ISL_529929	Virginia Division of Consolidated Laboratory Services	Virginia Division of Consolidated Laboratory Services	Virginia DCLS et al
USA/VA-DCLS-1141/2020	EPI_ISL_529930	Virginia Division of Consolidated Laboratory Services	Virginia Division of Consolidated Laboratory Services	Virginia DCLS et al
USA/VA-DCLS-1142/2020	EPI_ISL_529931	Virginia Division of Consolidated Laboratory Services	Virginia Division of Consolidated Laboratory Services	Virginia DCLS et al
USA/VA-DCLS-1144/2020	EPI_ISL_529932	Virginia Division of Consolidated Laboratory Services	Virginia Division of Consolidated Laboratory Services	Virginia DCLS et al
USA/VA-DCLS-1145/2020	EPI_ISL_529933	Virginia Division of Consolidated Laboratory Services	Virginia Division of Consolidated Laboratory Services	Virginia DCLS et al
USA/VA-DCLS-1147/2020	EPI_ISL_529934	Virginia Division of Consolidated Laboratory Services	Virginia Division of Consolidated Laboratory Services	Virginia DCLS et al
USA/VA-DCLS-1149/2020	EPI_ISL_529935	Virginia Division of Consolidated Laboratory Services	Virginia Division of Consolidated Laboratory Services	Virginia DCLS et al
USA/VA-DCLS-1153/2020	EPI_ISL_522820	Virginia DCLS	Virginia DCLS	Virginia DCLS et al
USA/VA-DCLS-1154/2020	EPI_ISL_522821	Virginia DCLS	Virginia DCLS	Virginia DCLS et al
USA/VA-DCLS-1155/2020	EPI_ISL_522822	Virginia DCLS	Virginia DCLS	Virginia DCLS et al
USA/VA-DCLS-1156/2020	EPI_ISL_522823	Virginia DCLS	Virginia DCLS	Virginia DCLS et al
USA/VA-DCLS-1158/2020	EPI_ISL_525189	Virginia DCLS	Virginia DCLS	Virginia DCLS et al
USA/VA-DCLS-1159/2020	EPI_ISL_525190	Virginia DCLS	Virginia DCLS	Virginia DCLS et al
USA/VA-DCLS-1161/2020	EPI_ISL_525191	Virginia DCLS	Virginia DCLS	Virginia DCLS et al
USA/VA-DCLS-1164/2020	EPI_ISL_525192	Virginia DCLS	Virginia DCLS	Virginia DCLS et al
USA/VA-DCLS-1165/2020	EPI_ISL_525193	Virginia DCLS	Virginia DCLS	Virginia DCLS et al
USA/VA-DCLS-1167/2020	EPI_ISL_525194	Virginia DCLS	Virginia DCLS	Virginia DCLS et al
USA/VA-DCLS-1168/2020	EPI_ISL_525195	Virginia DCLS	Virginia DCLS	Virginia DCLS et al
USA/VA-DCLS-1169/2020	EPI_ISL_525196	Virginia DCLS	Virginia DCLS	Virginia DCLS et al
USA/VA-DCLS-1170/2020	EPI_ISL_525197	Virginia DCLS	Virginia DCLS	Virginia DCLS et al
USA/VA-DCLS-1171/2020	EPI_ISL_525198	Virginia DCLS	Virginia DCLS	Virginia DCLS et al
USA/VA-DCLS-1172/2020	EPI_ISL_525199	Virginia DCLS	Virginia DCLS	Virginia DCLS et al
USA/VA-DCLS-1173/2020	EPI_ISL_525200	Virginia DCLS	Virginia DCLS	Virginia DCLS et al
USA/VA-DCLS-1174/2020	EPI_ISL_525201	Virginia DCLS	Virginia DCLS	Virginia DCLS et al
USA/VA-DCLS-1175/2020	EPI_ISL_525202	Virginia DCLS	Virginia DCLS	Virginia DCLS et al
USA/VA-DCLS-1176/2020	EPI_ISL_525203	Virginia DCLS	Virginia DCLS	Virginia DCLS et al
USA/VA-DCLS-1177/2020	EPI_ISL_525204	Virginia DCLS	Virginia DCLS	Virginia DCLS et al
USA/VA-DCLS-1178/2020	EPI_ISL_525205	Virginia DCLS	Virginia DCLS	Virginia DCLS et al
USA/VA-DCLS-1180/2020	EPI_ISL_528639	Virginia DCLS	Virginia DCLS	Virginia DCLS et al
USA/VA-DCLS-1181/2020	EPI_ISL_528640	Virginia DCLS	Virginia DCLS	Virginia DCLS et al
USA/VA-DCLS-1182/2020	EPI_ISL_528641	Virginia DCLS	Virginia DCLS	Virginia DCLS et al
USA/VA-DCLS-1183/2020	EPI_ISL_528642	Virginia DCLS	Virginia DCLS	Virginia DCLS et al
USA/VA-DCLS-1184/2020	EPI_ISL_528643	Virginia DCLS	Virginia DCLS	Virginia DCLS et al
USA/VA-DCLS-1185/2020	EPI_ISL_528644	Virginia DCLS	Virginia DCLS	Virginia DCLS et al
USA/VA-DCLS-1186/2020	EPI_ISL_528645	Virginia DCLS	Virginia DCLS	Virginia DCLS et al
USA/VA-DCLS-1189/2020	EPI_ISL_529936	Virginia Division of Consolidated Laboratory Services	Virginia Division of Consolidated Laboratory Services	Virginia DCLS et al
USA/VA-DCLS-1190/2020	EPI_ISL_572271	Virginia DCLS	Virginia DCLS	Virginia DCLS et al
USA/VA-DCLS-1191/2020	EPI_ISL_572272	Virginia DCLS	Virginia DCLS	Virginia DCLS et al
USA/VA-DCLS-1193/2020	EPI_ISL_572273	Virginia DCLS	Virginia DCLS	Virginia DCLS et al
USA/VA-DCLS-1195/2020	EPI_ISL_572274	Virginia DCLS	Virginia DCLS	Virginia DCLS et al
USA/VA-DCLS-1197/2020	EPI_ISL_572275	Virginia DCLS	Virginia DCLS	Virginia DCLS et al
USA/VA-DCLS-1200/2020	EPI_ISL_572276	Virginia DCLS	Virginia DCLS	Virginia DCLS et al
USA/VA-DCLS-1203/2020	EPI_ISL_572277	Virginia DCLS	Virginia DCLS	Virginia DCLS et al
USA/VA-DCLS-1205/2020	EPI_ISL_572278	Virginia DCLS	Virginia DCLS	Virginia DCLS et al
USA/VA-DCLS-1208/2020	EPI_ISL_572279	Virginia DCLS	Virginia DCLS	Virginia DCLS et al
USA/VA-DCLS-1209/2020	EPI_ISL_572280	Virginia DCLS	Virginia DCLS	Virginia DCLS et al
USA/VA-DCLS-1212/2020	EPI_ISL_572281	Virginia DCLS	Virginia DCLS	Virginia DCLS et al
USA/VA-DCLS-1213/2020	EPI_ISL_572282	Virginia DCLS	Virginia DCLS	Virginia DCLS et al
USA/VA-DCLS-1216/2020	EPI_ISL_572283	Virginia DCLS	Virginia DCLS	Virginia DCLS et al
USA/VA-DCLS-1217/2020	EPI_ISL_572284	Virginia DCLS	Virginia DCLS	Virginia DCLS et al
USA/VA-DCLS-1221/2020	EPI_ISL_528646	Virginia DCLS	Virginia DCLS	Virginia DCLS et al
USA/VA-DCLS-1222/2020	EPI_ISL_528647	Virginia DCLS	Virginia DCLS	Virginia DCLS et al
USA/VA-DCLS-1224/2020	EPI_ISL_528648	Virginia DCLS	Virginia DCLS	Virginia DCLS et al
USA/VA-DCLS-1225/2020	EPI_ISL_528649	Virginia DCLS	Virginia DCLS	Virginia DCLS et al
USA/VA-DCLS-1228/2020	EPI_ISL_528650	Virginia DCLS	Virginia DCLS	Virginia DCLS et al
USA/VA-DCLS-1232/2020	EPI_ISL_528651	Virginia DCLS	Virginia DCLS	Virginia DCLS et al
USA/VA-DCLS-1233/2020	EPI_ISL_528652	Virginia DCLS	Virginia DCLS	Virginia DCLS et al
USA/VA-DCLS-1234/2020	EPI_ISL_528653	Virginia DCLS	Virginia DCLS	Virginia DCLS et al
USA/VA-DCLS-1235/2020	EPI_ISL_528654	Virginia DCLS	Virginia DCLS	Virginia DCLS et al
USA/VA-DCLS-1236/2020	EPI_ISL_528655	Virginia DCLS	Virginia DCLS	Virginia DCLS et al
USA/VA-DCLS-1237/2020	EPI_ISL_528656	Virginia DCLS	Virginia DCLS	Virginia DCLS et al
USA/VA-DCLS-1238/2020	EPI_ISL_528657	Virginia DCLS	Virginia DCLS	Virginia DCLS et al
USA/VA-DCLS-1239/2020	EPI_ISL_528658	Virginia DCLS	Virginia DCLS	Virginia DCLS et al
USA/VA-DCLS-1240/2020	EPI_ISL_528659	Virginia DCLS	Virginia DCLS	Virginia DCLS et al
USA/VA-DCLS-1241/2020	EPI_ISL_528660	Virginia DCLS	Virginia DCLS	Virginia DCLS et al
USA/VA-DCLS-1242/2020	EPI_ISL_528661	Virginia DCLS	Virginia DCLS	Virginia DCLS et al
USA/VA-DCLS-1243/2020	EPI_ISL_528662	Virginia DCLS	Virginia DCLS	Virginia DCLS et al
USA/VA-DCLS-1244/2020	EPI_ISL_529937	Virginia DCLS	Virginia DCLS	Virginia DCLS et al
USA/VA-DCLS-1245/2020	EPI_ISL_529938	Virginia DCLS	Virginia DCLS	Virginia DCLS et al
USA/VA-DCLS-1246/2020	EPI_ISL_529939	Virginia DCLS	Virginia DCLS	Virginia DCLS et al
USA/VA-DCLS-1248/2020	EPI_ISL_529940	Virginia DCLS	Virginia DCLS	Virginia DCLS et al
USA/VA-DCLS-1249/2020	EPI_ISL_529941	Virginia DCLS	Virginia DCLS	Virginia DCLS et al
USA/VA-DCLS-1250/2020	EPI_ISL_529942	Virginia DCLS	Virginia DCLS	Virginia DCLS et al
USA/VA-DCLS-1252/2020	EPI_ISL_529943	Virginia DCLS	Virginia DCLS	Virginia DCLS et al
USA/VA-DCLS-1253/2020	EPI_ISL_529944	Virginia DCLS	Virginia DCLS	Virginia DCLS et al
USA/VA-DCLS-1254/2020	EPI_ISL_529945	Virginia DCLS	Virginia DCLS	Virginia DCLS et al
USA/VA-DCLS-1255/2020	EPI_ISL_529946	Virginia DCLS	Virginia DCLS	Virginia DCLS et al
USA/VA-DCLS-1257/2020	EPI_ISL_529947	Virginia DCLS	Virginia DCLS	Virginia DCLS et al
USA/VA-DCLS-1258/2020	EPI_ISL_529948	Virginia DCLS	Virginia DCLS	Virginia DCLS et al
USA/VA-DCLS-1259/2020	EPI_ISL_529949	Virginia DCLS	Virginia DCLS	Virginia DCLS et al
USA/VA-DCLS-1260/2020	EPI_ISL_529950	Virginia DCLS	Virginia DCLS	Virginia DCLS et al
USA/VA-DCLS-1261/2020	EPI_ISL_529951	Virginia DCLS	Virginia DCLS	Virginia DCLS et al
USA/VA-DCLS-1262/2020	EPI_ISL_529952	Virginia DCLS	Virginia DCLS	Virginia DCLS et al
USA/VA-DCLS-1263/2020	EPI_ISL_529953	Virginia DCLS	Virginia DCLS	Virginia DCLS et al
USA/VA-DCLS-1264/2020	EPI_ISL_529954	Virginia DCLS	Virginia DCLS	Virginia DCLS et al
USA/VA-DCLS-1265/2020	EPI_ISL_529955	Virginia DCLS	Virginia DCLS	Virginia DCLS et al
USA/VA-DCLS-1266/2020	EPI_ISL_529956	Virginia DCLS	Virginia DCLS	Virginia DCLS et al
USA/VA-DCLS-1268/2020	EPI_ISL_529957	Virginia DCLS	Virginia DCLS	Virginia DCLS et al
USA/VA-DCLS-1271/2020	EPI_ISL_529958	Virginia DCLS	Virginia DCLS	Virginia DCLS et al
USA/VA-DCLS-1273/2020	EPI_ISL_529959	Virginia DCLS	Virginia DCLS	Virginia DCLS et al
USA/VA-DCLS-1274/2020	EPI_ISL_529960	Virginia DCLS	Virginia DCLS	Virginia DCLS et al
USA/VA-DCLS-1275/2020	EPI_ISL_572291	Virginia DCLS	Virginia DCLS	Virginia DCLS et al
USA/VA-DCLS-1276/2020	EPI_ISL_572292	Virginia DCLS	Virginia DCLS	Virginia DCLS et al
USA/VA-DCLS-1277/2020	EPI_ISL_572293	Virginia DCLS	Virginia DCLS	Virginia DCLS et al
USA/VA-DCLS-1279/2020	EPI_ISL_572294	Virginia DCLS	Virginia DCLS	Virginia DCLS et al
USA/VA-DCLS-1281/2020	EPI_ISL_572295	Virginia DCLS	Virginia DCLS	Virginia DCLS et al
USA/VA-DCLS-1282/2020	EPI_ISL_572296	Virginia DCLS	Virginia DCLS	Virginia DCLS et al
USA/VA-DCLS-1283/2020	EPI_ISL_572297	Virginia DCLS	Virginia DCLS	Virginia DCLS et al
USA/VA-DCLS-1284/2020	EPI_ISL_572298	Virginia DCLS	Virginia DCLS	Virginia DCLS et al
USA/VA-DCLS-1285/2020	EPI_ISL_572299	Virginia DCLS	Virginia DCLS	Virginia DCLS et al
USA/VA-DCLS-1286/2020	EPI_ISL_572300	Virginia DCLS	Virginia DCLS	Virginia DCLS et al
USA/VA-DCLS-1287/2020	EPI_ISL_572301	Virginia DCLS	Virginia DCLS	Virginia DCLS et al
USA/VA-DCLS-1288/2020	EPI_ISL_572302	Virginia DCLS	Virginia DCLS	Virginia DCLS et al
USA/VA-DCLS-1289/2020	EPI_ISL_572303	Virginia DCLS	Virginia DCLS	Virginia DCLS et al
USA/VA-DCLS-1290/2020	EPI_ISL_572285	Virginia DCLS	Virginia DCLS	Virginia DCLS et al
USA/VA-DCLS-1293/2020	EPI_ISL_572286	Virginia DCLS	Virginia DCLS	Virginia DCLS et al
USA/VA-DCLS-1294/2020	EPI_ISL_572287	Virginia DCLS	Virginia DCLS	Virginia DCLS et al
USA/VA-DCLS-1295/2020	EPI_ISL_572288	Virginia DCLS	Virginia DCLS	Virginia DCLS et al
USA/VA-DCLS-1298/2020	EPI_ISL_572289	Virginia DCLS	Virginia DCLS	Virginia DCLS et al
USA/VA-DCLS-1300/2020	EPI_ISL_572290	Virginia DCLS	Virginia DCLS	Virginia DCLS et al
USA/VA-DCLS-1307/2020	EPI_ISL_572247	Virginia DCLS	Virginia DCLS	Virginia DCLS et al
USA/VA-DCLS-1308/2020	EPI_ISL_572248	Virginia DCLS	Virginia DCLS	Virginia DCLS et al
USA/VA-DCLS-1309/2020	EPI_ISL_572246	Virginia DCLS	Virginia DCLS	Virginia DCLS et al
USA/VA-DCLS-1310/2020	EPI_ISL_572252	Virginia DCLS	Virginia DCLS	Virginia DCLS et al
USA/VA-DCLS-1311/2020	EPI_ISL_572253	Virginia DCLS	Virginia DCLS	Virginia DCLS et al
USA/VA-DCLS-1312/2020	EPI_ISL_572254	Virginia DCLS	Virginia DCLS	Virginia DCLS et al
USA/VA-DCLS-1313/2020	EPI_ISL_572255	Virginia DCLS	Virginia DCLS	Virginia DCLS et al
USA/VA-DCLS-1314/2020	EPI_ISL_572256	Virginia DCLS	Virginia DCLS	Virginia DCLS et al
USA/VA-DCLS-1315/2020	EPI_ISL_572250	Virginia DCLS	Virginia DCLS	Virginia DCLS et al
USA/VA-DCLS-1317/2020	EPI_ISL_572257	Virginia DCLS	Virginia DCLS	Virginia DCLS et al
USA/VA-DCLS-1323/2020	EPI_ISL_572251	Virginia DCLS	Virginia DCLS	Virginia DCLS et al
USA/VA-DCLS-1324/2020	EPI_ISL_572249	Virginia DCLS	Virginia DCLS	Virginia DCLS et al
USA/VA-DCLS-1327/2020	EPI_ISL_572258	Virginia DCLS	Virginia DCLS	Virginia DCLS et al
USA/VA-DCLS-1328/2020	EPI_ISL_572259	Virginia DCLS	Virginia DCLS	Virginia DCLS et al
USA/VA-DCLS-1331/2020	EPI_ISL_572260	Virginia DCLS	Virginia DCLS	Virginia DCLS et al
USA/VA-DCLS-1332/2020	EPI_ISL_572261	Virginia DCLS	Virginia DCLS	Virginia DCLS et al
USA/VA-DCLS-1337/2020	EPI_ISL_572262	Virginia DCLS	Virginia DCLS	Virginia DCLS et al
USA/VA-DCLS-1339/2020	EPI_ISL_572263	Virginia DCLS	Virginia DCLS	Virginia DCLS et al
USA/VA-DCLS-1343/2020	EPI_ISL_572264	Virginia DCLS	Virginia DCLS	Virginia DCLS et al
USA/VA-DCLS-1346/2020	EPI_ISL_572265	Virginia DCLS	Virginia DCLS	Virginia DCLS et al
USA/VA-DCLS-1350/2020	EPI_ISL_572266	Virginia DCLS	Virginia DCLS	Virginia DCLS et al
USA/VA-DCLS-1354/2020	EPI_ISL_572267	Virginia DCLS	Virginia DCLS	Virginia DCLS et al
USA/VA-DCLS-1360/2020	EPI_ISL_572268	Virginia DCLS	Virginia DCLS	Virginia DCLS et al
USA/VA-DCLS-1362/2020	EPI_ISL_572221	Virginia DCLS	Virginia DCLS	Virginia DCLS et al
USA/VA-DCLS-1363/2020	EPI_ISL_572222	Virginia DCLS	Virginia DCLS	Virginia DCLS et al
USA/VA-DCLS-1364/2020	EPI_ISL_572223	Virginia DCLS	Virginia DCLS	Virginia DCLS et al
USA/VA-DCLS-1371/2020	EPI_ISL_572224	Virginia DCLS	Virginia DCLS	Virginia DCLS et al
USA/VA-DCLS-1376/2020	EPI_ISL_572220	Virginia DCLS	Virginia DCLS	Virginia DCLS et al
USA/VA-DCLS-1380/2020	EPI_ISL_572225	Virginia DCLS	Virginia DCLS	Virginia DCLS et al
USA/VA-DCLS-1381/2020	EPI_ISL_572226	Virginia DCLS	Virginia DCLS	Virginia DCLS et al
USA/VA-DCLS-1382/2020	EPI_ISL_572227	Virginia DCLS	Virginia DCLS	Virginia DCLS et al
USA/VA-DCLS-1383/2020	EPI_ISL_572228	Virginia DCLS	Virginia DCLS	Virginia DCLS et al
USA/VA-DCLS-1384/2020	EPI_ISL_572229	Virginia DCLS	Virginia DCLS	Virginia DCLS et al
USA/VA-DCLS-1387/2020	EPI_ISL_572230	Virginia DCLS	Virginia DCLS	Virginia DCLS et al
USA/VA-DCLS-1388/2020	EPI_ISL_572231	Virginia DCLS	Virginia DCLS	Virginia DCLS et al
USA/VA-DCLS-1390/2020	EPI_ISL_572232	Virginia DCLS	Virginia DCLS	Virginia DCLS et al
USA/VA-DCLS-1391/2020	EPI_ISL_572233	Virginia DCLS	Virginia DCLS	Virginia DCLS et al
USA/VA-DCLS-1392/2020	EPI_ISL_572234	Virginia DCLS	Virginia DCLS	Virginia DCLS et al
USA/VA-DCLS-1394/2020	EPI_ISL_572235	Virginia DCLS	Virginia DCLS	Virginia DCLS et al
USA/VA-DCLS-1395/2020	EPI_ISL_572236	Virginia DCLS	Virginia DCLS	Virginia DCLS et al
USA/VA-DCLS-1396/2020	EPI_ISL_572237	Virginia DCLS	Virginia DCLS	Virginia DCLS et al
USA/VA-DCLS-1398/2020	EPI_ISL_572238	Virginia DCLS	Virginia DCLS	Virginia DCLS et al
USA/VA-DCLS-1400/2020	EPI_ISL_572239	Virginia DCLS	Virginia DCLS	Virginia DCLS et al
USA/VA-DCLS-1402/2020	EPI_ISL_572240	Virginia DCLS	Virginia DCLS	Virginia DCLS et al
USA/VA-DCLS-1404/2020	EPI_ISL_572241	Virginia DCLS	Virginia DCLS	Virginia DCLS et al
USA/VA-DCLS-1405/2020	EPI_ISL_572242	Virginia DCLS	Virginia DCLS	Virginia DCLS et al
USA/VA-DCLS-1406/2020	EPI_ISL_572243	Virginia DCLS	Virginia DCLS	Virginia DCLS et al
USA/VA-DCLS-1409/2020	EPI_ISL_572244	Virginia DCLS	Virginia DCLS	Virginia DCLS et al
USA/VA-DCLS-1410/2020	EPI_ISL_572245	Virginia DCLS	Virginia DCLS	Virginia DCLS et al
USA/VA-DCLS-1416/2020	EPI_ISL_581542	Virginia DCLS	Virginia DCLS	Virginia DCLS et al
USA/VA-DCLS-1420/2020	EPI_ISL_581543	Virginia DCLS	Virginia DCLS	Virginia DCLS et al
USA/VA-DCLS-1421/2020	EPI_ISL_581544	Virginia DCLS	Virginia DCLS	Virginia DCLS et al
USA/VA-DCLS-1422/2020	EPI_ISL_581545	Virginia DCLS	Virginia DCLS	Virginia DCLS et al
USA/VA-DCLS-1423/2020	EPI_ISL_581546	Virginia DCLS	Virginia DCLS	Virginia DCLS et al
USA/VA-DCLS-1424/2020	EPI_ISL_581547	Virginia DCLS	Virginia DCLS	Virginia DCLS et al
USA/VA-DCLS-1425/2020	EPI_ISL_581548	Virginia DCLS	Virginia DCLS	Virginia DCLS et al
USA/VA-DCLS-1426/2020	EPI_ISL_581549	Virginia DCLS	Virginia DCLS	Virginia DCLS et al
USA/VA-DCLS-1427/2020	EPI_ISL_581550	Virginia DCLS	Virginia DCLS	Virginia DCLS et al
USA/VA-DCLS-1429/2020	EPI_ISL_581551	Virginia DCLS	Virginia DCLS	Virginia DCLS et al
USA/VA-DCLS-1430/2020	EPI_ISL_581552	Virginia DCLS	Virginia DCLS	Virginia DCLS et al
USA/VA-DCLS-1431/2020	EPI_ISL_581553	Virginia DCLS	Virginia DCLS	Virginia DCLS et al
USA/VA-DCLS-1432/2020	EPI_ISL_581554	Virginia DCLS	Virginia DCLS	Virginia DCLS et al
USA/VA-DCLS-1433/2020	EPI_ISL_581555	Virginia DCLS	Virginia DCLS	Virginia DCLS et al
USA/VA-DCLS-1434/2020	EPI_ISL_581556	Virginia DCLS	Virginia DCLS	Virginia DCLS et al
USA/VA-DCLS-1436/2020	EPI_ISL_581557	Virginia DCLS	Virginia DCLS	Virginia DCLS et al
USA/VA-DCLS-1437/2020	EPI_ISL_572304	Virginia DCLS	Virginia DCLS	Virginia DCLS et al
USA/VA-DCLS-1438/2020	EPI_ISL_572305	Virginia DCLS	Virginia DCLS	Virginia DCLS et al
USA/VA-DCLS-1439/2020	EPI_ISL_572306	Virginia DCLS	Virginia DCLS	Virginia DCLS et al
USA/VA-DCLS-1440/2020	EPI_ISL_572307	Virginia DCLS	Virginia DCLS	Virginia DCLS et al
USA/VA-DCLS-1441/2020	EPI_ISL_572308	Virginia DCLS	Virginia DCLS	Virginia DCLS et al
USA/VA-DCLS-1442/2020	EPI_ISL_572309	Virginia DCLS	Virginia DCLS	Virginia DCLS et al
USA/VA-DCLS-1443/2020	EPI_ISL_572310	Virginia DCLS	Virginia DCLS	Virginia DCLS et al
USA/VA-DCLS-1444/2020	EPI_ISL_572311	Virginia DCLS	Virginia DCLS	Virginia DCLS et al
USA/VA-DCLS-1445/2020	EPI_ISL_572312	Virginia DCLS	Virginia DCLS	Virginia DCLS et al
USA/VA-DCLS-1446/2020	EPI_ISL_572313	Virginia DCLS	Virginia DCLS	Virginia DCLS et al
USA/VA-DCLS-1447/2020	EPI_ISL_572314	Virginia DCLS	Virginia DCLS	Virginia DCLS et al
USA/VA-DCLS-1448/2020	EPI_ISL_572315	Virginia DCLS	Virginia DCLS	Virginia DCLS et al
USA/VA-DCLS-1449/2020	EPI_ISL_572316	Virginia DCLS	Virginia DCLS	Virginia DCLS et al
USA/VA-DCLS-1450/2020	EPI_ISL_572317	Virginia DCLS	Virginia DCLS	Virginia DCLS et al
USA/VA-DCLS-1451/2020	EPI_ISL_572318	Virginia DCLS	Virginia DCLS	Virginia DCLS et al
USA/VA-DCLS-1452/2020	EPI_ISL_572195	Virginia DCLS	Virginia DCLS	Virginia DCLS et al
USA/VA-DCLS-1453/2020	EPI_ISL_572196	Virginia DCLS	Virginia DCLS	Virginia DCLS et al
USA/VA-DCLS-1454/2020	EPI_ISL_572197	Virginia DCLS	Virginia DCLS	Virginia DCLS et al
USA/VA-DCLS-1455/2020	EPI_ISL_572198	Virginia DCLS	Virginia DCLS	Virginia DCLS et al
USA/VA-DCLS-1456/2020	EPI_ISL_572199	Virginia DCLS	Virginia DCLS	Virginia DCLS et al
USA/VA-DCLS-1459/2020	EPI_ISL_572200	Virginia DCLS	Virginia DCLS	Virginia DCLS et al
USA/VA-DCLS-1460/2020	EPI_ISL_572201	Virginia DCLS	Virginia DCLS	Virginia DCLS et al
USA/VA-DCLS-1461/2020	EPI_ISL_572202	Virginia DCLS	Virginia DCLS	Virginia DCLS et al
USA/VA-DCLS-1462/2020	EPI_ISL_572203	Virginia DCLS	Virginia DCLS	Virginia DCLS et al
USA/VA-DCLS-1463/2020	EPI_ISL_572204	Virginia DCLS	Virginia DCLS	Virginia DCLS et al
USA/VA-DCLS-1465/2020	EPI_ISL_572205	Virginia DCLS	Virginia DCLS	Virginia DCLS et al
USA/VA-DCLS-1466/2020	EPI_ISL_572206	Virginia DCLS	Virginia DCLS	Virginia DCLS et al
USA/VA-DCLS-1468/2020	EPI_ISL_572207	Virginia DCLS	Virginia DCLS	Virginia DCLS et al
USA/VA-DCLS-1469/2020	EPI_ISL_572208	Virginia DCLS	Virginia DCLS	Virginia DCLS et al
USA/VA-DCLS-1470/2020	EPI_ISL_572209	Virginia DCLS	Virginia DCLS	Virginia DCLS et al
USA/VA-DCLS-1471/2020	EPI_ISL_572210	Virginia DCLS	Virginia DCLS	Virginia DCLS et al
USA/VA-DCLS-1472/2020	EPI_ISL_572211	Virginia DCLS	Virginia DCLS	Virginia DCLS et al
USA/VA-DCLS-1473/2020	EPI_ISL_572212	Virginia DCLS	Virginia DCLS	Virginia DCLS et al
USA/VA-DCLS-1475/2020	EPI_ISL_572213	Virginia DCLS	Virginia DCLS	Virginia DCLS et al
USA/VA-DCLS-1476/2020	EPI_ISL_572214	Virginia DCLS	Virginia DCLS	Virginia DCLS et al
USA/VA-DCLS-1477/2020	EPI_ISL_572215	Virginia DCLS	Virginia DCLS	Virginia DCLS et al
USA/VA-DCLS-1478/2020	EPI_ISL_572216	Virginia DCLS	Virginia DCLS	Virginia DCLS et al
USA/VA-DCLS-1479/2020	EPI_ISL_572217	Virginia DCLS	Virginia DCLS	Virginia DCLS et al
USA/VA-DCLS-1481/2020	EPI_ISL_581558	Virginia DCLS	Virginia DCLS	Virginia DCLS et al
USA/VA-DCLS-1482/2020	EPI_ISL_581559	Virginia DCLS	Virginia DCLS	Virginia DCLS et al
USA/VA-DCLS-1483/2020	EPI_ISL_581560	Virginia DCLS	Virginia DCLS	Virginia DCLS et al
USA/VA-DCLS-1484/2020	EPI_ISL_581561	Virginia DCLS	Virginia DCLS	Virginia DCLS et al
USA/VA-DCLS-1485/2020	EPI_ISL_581562	Virginia DCLS	Virginia DCLS	Virginia DCLS et al
USA/VA-DCLS-1487/2020	EPI_ISL_581563	Virginia DCLS	Virginia DCLS	Virginia DCLS et al
USA/VA-DCLS-1490/2020	EPI_ISL_581564	Virginia DCLS	Virginia DCLS	Virginia DCLS et al
USA/VA-DCLS-1491/2020	EPI_ISL_581565	Virginia DCLS	Virginia DCLS	Virginia DCLS et al
USA/VA-DCLS-1492/2020	EPI_ISL_581566	Virginia DCLS	Virginia DCLS	Virginia DCLS et al
USA/VA-DCLS-1493/2020	EPI_ISL_581567	Virginia DCLS	Virginia DCLS	Virginia DCLS et al
USA/VA-DCLS-1495/2020	EPI_ISL_581568	Virginia DCLS	Virginia DCLS	Virginia DCLS et al
USA/VA-DCLS-1497/2020	EPI_ISL_581569	Virginia DCLS	Virginia DCLS	Virginia DCLS et al
USA/VA-DCLS-1499/2020	EPI_ISL_581570	Virginia DCLS	Virginia DCLS	Virginia DCLS et al
USA/VA-DCLS-1502/2020	EPI_ISL_581571	Virginia DCLS	Virginia DCLS	Virginia DCLS et al
USA/VA-DCLS-1503/2020	EPI_ISL_581572	Virginia DCLS	Virginia DCLS	Virginia DCLS et al
USA/VA-DCLS-1504/2020	EPI_ISL_581573	Virginia DCLS	Virginia DCLS	Virginia DCLS et al
USA/VA-DCLS-1505/2020	EPI_ISL_581574	Virginia DCLS	Virginia DCLS	Virginia DCLS et al
USA/VA-DCLS-1506/2020	EPI_ISL_581508	Virginia DCLS	Virginia DCLS	Virginia DCLS et al
USA/VA-DCLS-1507/2020	EPI_ISL_581509	Virginia DCLS	Virginia DCLS	Virginia DCLS et al
USA/VA-DCLS-1508/2020	EPI_ISL_581510	Virginia DCLS	Virginia DCLS	Virginia DCLS et al
USA/VA-DCLS-1512/2020	EPI_ISL_581511	Virginia DCLS	Virginia DCLS	Virginia DCLS et al
USA/VA-DCLS-1513/2020	EPI_ISL_581512	Virginia DCLS	Virginia DCLS	Virginia DCLS et al
USA/VA-DCLS-1514/2020	EPI_ISL_581513	Virginia DCLS	Virginia DCLS	Virginia DCLS et al
USA/VA-DCLS-1517/2020	EPI_ISL_581514	Virginia DCLS	Virginia DCLS	Virginia DCLS et al
USA/VA-DCLS-1518/2020	EPI_ISL_581515	Virginia DCLS	Virginia DCLS	Virginia DCLS et al
USA/VA-DCLS-1519/2020	EPI_ISL_581516	Virginia DCLS	Virginia DCLS	Virginia DCLS et al
USA/VA-DCLS-1520/2020	EPI_ISL_581517	Virginia DCLS	Virginia DCLS	Virginia DCLS et al
USA/VA-DCLS-1521/2020	EPI_ISL_581518	Virginia DCLS	Virginia DCLS	Virginia DCLS et al
USA/VA-DCLS-1523/2020	EPI_ISL_581520	Virginia DCLS	Virginia DCLS	Virginia DCLS et al
USA/VA-DCLS-1525/2020	EPI_ISL_581522	Virginia DCLS	Virginia DCLS	Virginia DCLS et al
USA/VA-DCLS-1527/2020	EPI_ISL_581523	Virginia DCLS	Virginia DCLS	Virginia DCLS et al
USA/VA-DCLS-1528/2020	EPI_ISL_581524	Virginia DCLS	Virginia DCLS	Virginia DCLS et al
USA/VA-DCLS-1529/2020	EPI_ISL_581525	Virginia DCLS	Virginia DCLS	Virginia DCLS et al
USA/VA-DCLS-1530/2020	EPI_ISL_581526	Virginia DCLS	Virginia DCLS	Virginia DCLS et al
USA/VA-DCLS-1531/2020	EPI_ISL_581527	Virginia DCLS	Virginia DCLS	Virginia DCLS et al
USA/VA-DCLS-1532/2020	EPI_ISL_581528	Virginia DCLS	Virginia DCLS	Virginia DCLS et al
USA/VA-DCLS-1533/2020	EPI_ISL_581529	Virginia DCLS	Virginia DCLS	Virginia DCLS et al
USA/VA-DCLS-1534/2020	EPI_ISL_581530	Virginia DCLS	Virginia DCLS	Virginia DCLS et al
USA/VA-DCLS-1536/2020	EPI_ISL_581531	Virginia DCLS	Virginia DCLS	Virginia DCLS et al
USA/VA-DCLS-1537/2020	EPI_ISL_581532	Virginia DCLS	Virginia DCLS	Virginia DCLS et al
USA/VA-DCLS-1538/2020	EPI_ISL_581533	Virginia DCLS	Virginia DCLS	Virginia DCLS et al
USA/VA-DCLS-1539/2020	EPI_ISL_581534	Virginia DCLS	Virginia DCLS	Virginia DCLS et al
USA/VA-DCLS-1540/2020	EPI_ISL_581535	Virginia DCLS	Virginia DCLS	Virginia DCLS et al
USA/VA-DCLS-1545/2020	EPI_ISL_581536	Virginia DCLS	Virginia DCLS	Virginia DCLS et al
USA/VA-DCLS-1546/2020	EPI_ISL_581537	Virginia DCLS	Virginia DCLS	Virginia DCLS et al
USA/VA-DCLS-1547/2020	EPI_ISL_581538	Virginia DCLS	Virginia DCLS	Virginia DCLS et al
USA/VA-DCLS-1548/2020	EPI_ISL_581539	Virginia DCLS	Virginia DCLS	Virginia DCLS et al
USA/VA-DCLS-1550/2020	EPI_ISL_581540	Virginia DCLS	Virginia DCLS	Virginia DCLS et al
USA/VA-DCLS-1552/2020	EPI_ISL_581541	Virginia DCLS	Virginia DCLS	Virginia DCLS et al
USA/VA-DCLS-1554/2020	EPI_ISL_610118	Virginia DCLS	Virginia DCLS	Virginia DCLS et al
USA/VA-DCLS-1555/2020	EPI_ISL_610119	Virginia DCLS	Virginia DCLS	Virginia DCLS et al
USA/VA-DCLS-1556/2020	EPI_ISL_610120	Virginia DCLS	Virginia DCLS	Virginia DCLS et al
USA/VA-DCLS-1557/2020	EPI_ISL_610121	Virginia DCLS	Virginia DCLS	Virginia DCLS et al
USA/VA-DCLS-1558/2020	EPI_ISL_610122	Virginia DCLS	Virginia DCLS	Virginia DCLS et al
USA/VA-DCLS-1559/2020	EPI_ISL_610123	Virginia DCLS	Virginia DCLS	Virginia DCLS et al
USA/VA-DCLS-1560/2020	EPI_ISL_610124	Virginia DCLS	Virginia DCLS	Virginia DCLS et al
USA/VA-DCLS-1561/2020	EPI_ISL_610125	Virginia DCLS	Virginia DCLS	Virginia DCLS et al
USA/VA-DCLS-1562/2020	EPI_ISL_610126	Virginia DCLS	Virginia DCLS	Virginia DCLS et al
USA/VA-DCLS-1563/2020	EPI_ISL_610127	Virginia DCLS	Virginia DCLS	Virginia DCLS et al
USA/VA-DCLS-1565/2020	EPI_ISL_610128	Virginia DCLS	Virginia DCLS	Virginia DCLS et al
USA/VA-DCLS-1566/2020	EPI_ISL_610129	Virginia DCLS	Virginia DCLS	Virginia DCLS et al
USA/VA-DCLS-1567/2020	EPI_ISL_610130	Virginia DCLS	Virginia DCLS	Virginia DCLS et al
USA/VA-DCLS-1568/2020	EPI_ISL_610131	Virginia DCLS	Virginia DCLS	Virginia DCLS et al
USA/VA-DCLS-1571/2020	EPI_ISL_610132	Virginia DCLS	Virginia DCLS	Virginia DCLS et al
USA/VA-DCLS-1572/2020	EPI_ISL_610133	Virginia DCLS	Virginia DCLS	Virginia DCLS et al
USA/VA-DCLS-1574/2020	EPI_ISL_610134	Virginia DCLS	Virginia DCLS	Virginia DCLS et al
USA/VA-DCLS-1575/2020	EPI_ISL_610135	Virginia DCLS	Virginia DCLS	Virginia DCLS et al
USA/VA-DCLS-1576/2020	EPI_ISL_610136	Virginia DCLS	Virginia DCLS	Virginia DCLS et al
USA/VA-DCLS-1577/2020	EPI_ISL_610137	Virginia DCLS	Virginia DCLS	Virginia DCLS et al
USA/VA-DCLS-1578/2020	EPI_ISL_610138	Virginia DCLS	Virginia DCLS	Virginia DCLS et al
USA/VA-DCLS-1584/2020	EPI_ISL_610139	Virginia DCLS	Virginia DCLS	Virginia DCLS et al
USA/VA-DCLS-1585/2020	EPI_ISL_610140	Virginia DCLS	Virginia DCLS	Virginia DCLS et al
USA/VA-DCLS-1586/2020	EPI_ISL_610141	Virginia DCLS	Virginia DCLS	Virginia DCLS et al
USA/VA-DCLS-1587/2020	EPI_ISL_610142	Virginia DCLS	Virginia DCLS	Virginia DCLS et al
USA/VA-DCLS-1588/2020	EPI_ISL_610143	Virginia DCLS	Virginia DCLS	Virginia DCLS et al
USA/VA-DCLS-1590/2020	EPI_ISL_610144	Virginia DCLS	Virginia DCLS	Virginia DCLS et al
USA/VA-DCLS-1591/2020	EPI_ISL_610145	Virginia DCLS	Virginia DCLS	Virginia DCLS et al
USA/VA-DCLS-1592/2020	EPI_ISL_610146	Virginia DCLS	Virginia DCLS	Virginia DCLS et al
USA/VA-DCLS-1594/2020	EPI_ISL_610147	Virginia DCLS	Virginia DCLS	Virginia DCLS et al
USA/VA-DCLS-1595/2020	EPI_ISL_610148	Virginia DCLS	Virginia DCLS	Virginia DCLS et al
USA/VA-DCLS-1598/2020	EPI_ISL_610149	Virginia DCLS	Virginia DCLS	Virginia DCLS et al
USA/VA-DCLS-1599/2020	EPI_ISL_610150	Virginia DCLS	Virginia DCLS	Virginia DCLS et al
USA/VA-DCLS-1600/2020	EPI_ISL_610151	Virginia DCLS	Virginia DCLS	Virginia DCLS et al
USA/VA-DCLS-1601/2020	EPI_ISL_614012	Virginia DCLS	Virginia DCLS	Virginia DCLS et al
USA/VA-DCLS-1602/2020	EPI_ISL_614013	Virginia DCLS	Virginia DCLS	Virginia DCLS et al
USA/VA-DCLS-1604/2020	EPI_ISL_614014	Virginia DCLS	Virginia DCLS	Virginia DCLS et al
USA/VA-DCLS-1605/2020	EPI_ISL_614015	Virginia DCLS	Virginia DCLS	Virginia DCLS et al
USA/VA-DCLS-1606/2020	EPI_ISL_614016	Virginia DCLS	Virginia DCLS	Virginia DCLS et al
USA/VA-DCLS-1607/2020	EPI_ISL_614017	Virginia DCLS	Virginia DCLS	Virginia DCLS et al
USA/VA-DCLS-1609/2020	EPI_ISL_614018	Virginia DCLS	Virginia DCLS	Virginia DCLS et al
USA/VA-DCLS-1610/2020	EPI_ISL_614019	Virginia DCLS	Virginia DCLS	Virginia DCLS et al
USA/VA-DCLS-1612/2020	EPI_ISL_614020	Virginia DCLS	Virginia DCLS	Virginia DCLS et al
USA/VA-DCLS-1613/2020	EPI_ISL_614021	Virginia DCLS	Virginia DCLS	Virginia DCLS et al
USA/VA-DCLS-1614/2020	EPI_ISL_614022	Virginia DCLS	Virginia DCLS	Virginia DCLS et al
USA/VA-DCLS-1615/2020	EPI_ISL_614023	Virginia DCLS	Virginia DCLS	Virginia DCLS et al
USA/VA-DCLS-1617/2020	EPI_ISL_614024	Virginia DCLS	Virginia DCLS	Virginia DCLS et al
USA/VA-DCLS-1618/2020	EPI_ISL_614025	Virginia DCLS	Virginia DCLS	Virginia DCLS et al
USA/VA-DCLS-1619/2020	EPI_ISL_614026	Virginia DCLS	Virginia DCLS	Virginia DCLS et al
USA/VA-DCLS-1620/2020	EPI_ISL_614027	Virginia DCLS	Virginia DCLS	Virginia DCLS et al
USA/VA-DCLS-1621/2020	EPI_ISL_614028	Virginia DCLS	Virginia DCLS	Virginia DCLS et al
USA/VA-DCLS-1624/2020	EPI_ISL_614029	Virginia DCLS	Virginia DCLS	Virginia DCLS et al
USA/VA-DCLS-1625/2020	EPI_ISL_614030	Virginia DCLS	Virginia DCLS	Virginia DCLS et al
USA/VA-DCLS-1626/2020	EPI_ISL_614031	Virginia DCLS	Virginia DCLS	Virginia DCLS et al
USA/VA-DCLS-1629/2020	EPI_ISL_614032	Virginia DCLS	Virginia DCLS	Virginia DCLS et al
USA/VA-DCLS-1630/2020	EPI_ISL_614033	Virginia DCLS	Virginia DCLS	Virginia DCLS et al
USA/VA-DCLS-1631/2020	EPI_ISL_614034	Virginia DCLS	Virginia DCLS	Virginia DCLS et al
USA/VA-DCLS-1632/2020	EPI_ISL_614035	Virginia DCLS	Virginia DCLS	Virginia DCLS et al
USA/VA-DCLS-1633/2020	EPI_ISL_614036	Virginia DCLS	Virginia DCLS	Virginia DCLS et al
USA/VA-DCLS-1634/2020	EPI_ISL_614037	Virginia DCLS	Virginia DCLS	Virginia DCLS et al
USA/VA-DCLS-1635/2020	EPI_ISL_614038	Virginia DCLS	Virginia DCLS	Virginia DCLS et al
USA/VA-DCLS-1636/2020	EPI_ISL_614039	Virginia DCLS	Virginia DCLS	Virginia DCLS et al
USA/VA-DCLS-1637/2020	EPI_ISL_614040	Virginia DCLS	Virginia DCLS	Virginia DCLS et al
USA/VA-DCLS-1638/2020	EPI_ISL_614041	Virginia DCLS	Virginia DCLS	Virginia DCLS et al
USA/VA-DCLS-1639/2020	EPI_ISL_614042	Virginia DCLS	Virginia DCLS	Virginia DCLS et al
USA/VA-DCLS-1640/2020	EPI_ISL_614043	Virginia DCLS	Virginia DCLS	Virginia DCLS et al
USA/VA-DCLS-1642/2020	EPI_ISL_614044	Virginia DCLS	Virginia DCLS	Virginia DCLS et al
USA/VA-DCLS-1643/2020	EPI_ISL_614045	Virginia DCLS	Virginia DCLS	Virginia DCLS et al
USA/VA-DCLS-1646/2020	EPI_ISL_614046	Virginia DCLS	Virginia DCLS	Virginia DCLS et al
USA/VA-DCLS-1647/2020	EPI_ISL_614047	Virginia DCLS	Virginia DCLS	Virginia DCLS et al
USA/VA-DCLS-1648/2020	EPI_ISL_644825	Virginia DCLS	Virginia DCLS	Virginia DCLS et al
USA/VA-DCLS-1651/2020	EPI_ISL_644826	Virginia DCLS	Virginia DCLS	Virginia DCLS et al
USA/VA-DCLS-1652/2020	EPI_ISL_644827	Virginia DCLS	Virginia DCLS	Virginia DCLS et al
USA/VA-DCLS-1655/2020	EPI_ISL_644828	Virginia DCLS	Virginia DCLS	Virginia DCLS et al
USA/VA-DCLS-1657/2020	EPI_ISL_644829	Virginia DCLS	Virginia DCLS	Virginia DCLS et al
USA/VA-DCLS-1658/2020	EPI_ISL_644830	Virginia DCLS	Virginia DCLS	Virginia DCLS et al
USA/VA-DCLS-1659/2020	EPI_ISL_644831	Virginia DCLS	Virginia DCLS	Virginia DCLS et al
USA/VA-DCLS-1661/2020	EPI_ISL_644832	Virginia DCLS	Virginia DCLS	Virginia DCLS et al
USA/VA-DCLS-1662/2020	EPI_ISL_644833	Virginia DCLS	Virginia DCLS	Virginia DCLS et al
USA/VA-DCLS-1663/2020	EPI_ISL_644834	Virginia DCLS	Virginia DCLS	Virginia DCLS et al
USA/VA-DCLS-1664/2020	EPI_ISL_644835	Virginia DCLS	Virginia DCLS	Virginia DCLS et al
USA/VA-DCLS-1665/2020	EPI_ISL_644836	Virginia DCLS	Virginia DCLS	Virginia DCLS et al
USA/VA-DCLS-1666/2020	EPI_ISL_644837	Virginia DCLS	Virginia DCLS	Virginia DCLS et al
USA/VA-DCLS-1668/2020	EPI_ISL_644838	Virginia DCLS	Virginia DCLS	Virginia DCLS et al
USA/VA-DCLS-1671/2020	EPI_ISL_644839	Virginia DCLS	Virginia DCLS	Virginia DCLS et al
USA/VA-DCLS-1672/2020	EPI_ISL_644840	Virginia DCLS	Virginia DCLS	Virginia DCLS et al
USA/VA-DCLS-1673/2020	EPI_ISL_644841	Virginia DCLS	Virginia DCLS	Virginia DCLS et al
USA/VA-DCLS-1677/2020	EPI_ISL_572218	Virginia DCLS	Virginia DCLS	Virginia DCLS et al
USA/VA-DCLS-1678/2020	EPI_ISL_572219	Virginia DCLS	Virginia DCLS	Virginia DCLS et al
USA/VA-DCLS-1681/2020	EPI_ISL_609971	Virginia DCLS	Virginia DCLS	Virginia DCLS et al
USA/VA-DCLS-1682/2020	EPI_ISL_609972	Virginia DCLS	Virginia DCLS	Virginia DCLS et al
USA/VA-DCLS-1683/2020	EPI_ISL_609973	Virginia DCLS	Virginia DCLS	Virginia DCLS et al
USA/VA-DCLS-1684/2020	EPI_ISL_609974	Virginia DCLS	Virginia DCLS	Virginia DCLS et al
USA/VA-DCLS-1685/2020	EPI_ISL_609975	Virginia DCLS	Virginia DCLS	Virginia DCLS et al
USA/VA-DCLS-1686/2020	EPI_ISL_609976	Virginia DCLS	Virginia DCLS	Virginia DCLS et al
USA/VA-DCLS-1691/2020	EPI_ISL_609977	Virginia DCLS	Virginia DCLS	Virginia DCLS et al
USA/VA-DCLS-1696/2020	EPI_ISL_609978	Virginia DCLS	Virginia DCLS	Virginia DCLS et al
USA/VA-DCLS-1698/2020	EPI_ISL_609979	Virginia DCLS	Virginia DCLS	Virginia DCLS et al
USA/VA-DCLS-1699/2020	EPI_ISL_609980	Virginia DCLS	Virginia DCLS	Virginia DCLS et al
USA/VA-DCLS-1701/2020	EPI_ISL_609981	Virginia DCLS	Virginia DCLS	Virginia DCLS et al
USA/VA-DCLS-1702/2020	EPI_ISL_609982	Virginia DCLS	Virginia DCLS	Virginia DCLS et al
USA/VA-DCLS-1704/2020	EPI_ISL_609983	Virginia DCLS	Virginia DCLS	Virginia DCLS et al
USA/VA-DCLS-1707/2020	EPI_ISL_572269	Virginia DCLS	Virginia DCLS	Virginia DCLS et al
USA/VA-DCLS-1709/2020	EPI_ISL_572270	Virginia DCLS	Virginia DCLS	Virginia DCLS et al
USA/VA-DCLS-1713/2020	EPI_ISL_614123	Virginia DCLS	Virginia DCLS	Virginia DCLS et al
USA/VA-DCLS-1714/2020	EPI_ISL_614124	Virginia DCLS	Virginia DCLS	Virginia DCLS et al
USA/VA-DCLS-1715/2020	EPI_ISL_614125	Virginia DCLS	Virginia DCLS	Virginia DCLS et al
USA/VA-DCLS-1716/2020	EPI_ISL_614126	Virginia DCLS	Virginia DCLS	Virginia DCLS et al
USA/VA-DCLS-1717/2020	EPI_ISL_614127	Virginia DCLS	Virginia DCLS	Virginia DCLS et al
USA/VA-DCLS-1722/2020	EPI_ISL_614050	Virginia DCLS	Virginia DCLS	Virginia DCLS et al
USA/VA-DCLS-1724/2020	EPI_ISL_614051	Virginia DCLS	Virginia DCLS	Virginia DCLS et al
USA/VA-DCLS-1729/2020	EPI_ISL_614052	Virginia DCLS	Virginia DCLS	Virginia DCLS et al
USA/VA-DCLS-1733/2020	EPI_ISL_614053	Virginia DCLS	Virginia DCLS	Virginia DCLS et al
USA/VA-DCLS-1735/2020	EPI_ISL_614054	Virginia DCLS	Virginia DCLS	Virginia DCLS et al
USA/VA-DCLS-1736/2020	EPI_ISL_644842	Virginia DCLS	Virginia DCLS	Virginia DCLS et al
USA/VA-DCLS-1737/2020	EPI_ISL_644843	Virginia DCLS	Virginia DCLS	Virginia DCLS et al
USA/VA-DCLS-1739/2020	EPI_ISL_644844	Virginia DCLS	Virginia DCLS	Virginia DCLS et al
USA/VA-DCLS-1740/2020	EPI_ISL_644845	Virginia DCLS	Virginia DCLS	Virginia DCLS et al
USA/VA-DCLS-1743/2020	EPI_ISL_644846	Virginia DCLS	Virginia DCLS	Virginia DCLS et al
USA/VA-DCLS-1744/2020	EPI_ISL_644847	Virginia DCLS	Virginia DCLS	Virginia DCLS et al
USA/VA-DCLS-1745/2020	EPI_ISL_644848	Virginia DCLS	Virginia DCLS	Virginia DCLS et al
USA/VA-DCLS-1746/2020	EPI_ISL_644849	Virginia DCLS	Virginia DCLS	Virginia DCLS et al
USA/VA-DCLS-1749/2020	EPI_ISL_644850	Virginia DCLS	Virginia DCLS	Virginia DCLS et al
USA/VA-DCLS-1750/2020	EPI_ISL_644851	Virginia DCLS	Virginia DCLS	Virginia DCLS et al
USA/VA-DCLS-1752/2020	EPI_ISL_644852	Virginia DCLS	Virginia DCLS	Virginia DCLS et al
USA/VA-DCLS-1753/2020	EPI_ISL_644853	Virginia DCLS	Virginia DCLS	Virginia DCLS et al
USA/VA-DCLS-1755/2020	EPI_ISL_644854	Virginia DCLS	Virginia DCLS	Virginia DCLS et al
USA/VA-DCLS-1758/2020	EPI_ISL_644855	Virginia DCLS	Virginia DCLS	Virginia DCLS et al
USA/VA-DCLS-1761/2020	EPI_ISL_644856	Virginia DCLS	Virginia DCLS	Virginia DCLS et al
USA/VA-DCLS-1762/2020	EPI_ISL_644857	Virginia DCLS	Virginia DCLS	Virginia DCLS et al
USA/VA-DCLS-1764/2020	EPI_ISL_644858	Virginia DCLS	Virginia DCLS	Virginia DCLS et al
USA/VA-DCLS-1765/2020	EPI_ISL_644859	Virginia DCLS	Virginia DCLS	Virginia DCLS et al
USA/VA-DCLS-1766/2020	EPI_ISL_644860	Virginia DCLS	Virginia DCLS	Virginia DCLS et al
USA/VA-DCLS-1767/2020	EPI_ISL_644861	Virginia DCLS	Virginia DCLS	Virginia DCLS et al
USA/VA-DCLS-1769/2020	EPI_ISL_644862	Virginia DCLS	Virginia DCLS	Virginia DCLS et al
USA/VA-DCLS-1770/2020	EPI_ISL_644863	Virginia DCLS	Virginia DCLS	Virginia DCLS et al
USA/VA-DCLS-1772/2020	EPI_ISL_644864	Virginia DCLS	Virginia DCLS	Virginia DCLS et al
USA/VA-DCLS-1775/2020	EPI_ISL_644865	Virginia DCLS	Virginia DCLS	Virginia DCLS et al
USA/VA-DCLS-1776/2020	EPI_ISL_644866	Virginia DCLS	Virginia DCLS	Virginia DCLS et al
USA/VA-DCLS-1777/2020	EPI_ISL_644867	Virginia DCLS	Virginia DCLS	Virginia DCLS et al
USA/VA-DCLS-1778/2020	EPI_ISL_644868	Virginia DCLS	Virginia DCLS	Virginia DCLS et al
USA/VA-DCLS-1783/2020	EPI_ISL_644869	Virginia DCLS	Virginia DCLS	Virginia DCLS et al
USA/VA-DCLS-1784/2020	EPI_ISL_644870	Virginia DCLS	Virginia DCLS	Virginia DCLS et al
USA/VA-DCLS-1785/2020	EPI_ISL_644871	Virginia DCLS	Virginia DCLS	Virginia DCLS et al
USA/VA-DCLS-1786/2020	EPI_ISL_644872	Virginia DCLS	Virginia DCLS	Virginia DCLS et al
USA/VA-DCLS-1788/2020	EPI_ISL_644873	Virginia DCLS	Virginia DCLS	Virginia DCLS et al
USA/VA-DCLS-1790/2020	EPI_ISL_644874	Virginia DCLS	Virginia DCLS	Virginia DCLS et al
USA/VA-DCLS-1791/2020	EPI_ISL_644875	Virginia DCLS	Virginia DCLS	Virginia DCLS et al
USA/VA-DCLS-1793/2020	EPI_ISL_644876	Virginia DCLS	Virginia DCLS	Virginia DCLS et al
USA/VA-DCLS-1794/2020	EPI_ISL_644877	Virginia DCLS	Virginia DCLS	Virginia DCLS et al
USA/VA-DCLS-1795/2020	EPI_ISL_644878	Virginia DCLS	Virginia DCLS	Virginia DCLS et al
USA/VA-DCLS-1796/2020	EPI_ISL_644879	Virginia DCLS	Virginia DCLS	Virginia DCLS et al
USA/VA-DCLS-1798/2020	EPI_ISL_644880	Virginia DCLS	Virginia DCLS	Virginia DCLS et al
USA/VA-DCLS-1800/2020	EPI_ISL_644881	Virginia DCLS	Virginia DCLS	Virginia DCLS et al
USA/VA-DCLS-1803/2020	EPI_ISL_614055	Virginia DCLS	Virginia DCLS	Virginia DCLS et al
USA/VA-DCLS-1804/2020	EPI_ISL_614056	Virginia DCLS	Virginia DCLS	Virginia DCLS et al
USA/VA-DCLS-1805/2020	EPI_ISL_614057	Virginia DCLS	Virginia DCLS	Virginia DCLS et al
USA/VA-DCLS-1807/2020	EPI_ISL_614058	Virginia DCLS	Virginia DCLS	Virginia DCLS et al
USA/VA-DCLS-1808/2020	EPI_ISL_614059	Virginia DCLS	Virginia DCLS	Virginia DCLS et al
USA/VA-DCLS-1809/2020	EPI_ISL_614060	Virginia DCLS	Virginia DCLS	Virginia DCLS et al
USA/VA-DCLS-1810/2020	EPI_ISL_614061	Virginia DCLS	Virginia DCLS	Virginia DCLS et al
USA/VA-DCLS-1811/2020	EPI_ISL_614062	Virginia DCLS	Virginia DCLS	Virginia DCLS et al
USA/VA-DCLS-1812/2020	EPI_ISL_609984	Virginia DCLS	Virginia DCLS	Virginia DCLS et al
USA/VA-DCLS-1814/2020	EPI_ISL_609985	Virginia DCLS	Virginia DCLS	Virginia DCLS et al
USA/VA-DCLS-1816/2020	EPI_ISL_614136	Virginia DCLS	Virginia DCLS	Virginia DCLS et al
USA/VA-DCLS-1817/2020	EPI_ISL_614137	Virginia DCLS	Virginia DCLS	Virginia DCLS et al
USA/VA-DCLS-1818/2020	EPI_ISL_614138	Virginia DCLS	Virginia DCLS	Virginia DCLS et al
USA/VA-DCLS-1819/2020	EPI_ISL_614139	Virginia DCLS	Virginia DCLS	Virginia DCLS et al
USA/VA-DCLS-1821/2020	EPI_ISL_614140	Virginia DCLS	Virginia DCLS	Virginia DCLS et al
USA/VA-DCLS-1823/2020	EPI_ISL_614141	Virginia DCLS	Virginia DCLS	Virginia DCLS et al
USA/VA-DCLS-1824/2020	EPI_ISL_614142	Virginia DCLS	Virginia DCLS	Virginia DCLS et al
USA/VA-DCLS-1827/2020	EPI_ISL_614143	Virginia DCLS	Virginia DCLS	Virginia DCLS et al
USA/VA-DCLS-1829/2020	EPI_ISL_614144	Virginia DCLS	Virginia DCLS	Virginia DCLS et al
USA/VA-DCLS-1830/2020	EPI_ISL_609986	Virginia DCLS	Virginia DCLS	Virginia DCLS et al
USA/VA-DCLS-1831/2020	EPI_ISL_609987	Virginia DCLS	Virginia DCLS	Virginia DCLS et al
USA/VA-DCLS-1832/2020	EPI_ISL_609988	Virginia DCLS	Virginia DCLS	Virginia DCLS et al
USA/VA-DCLS-1836/2020	EPI_ISL_614128	Virginia DCLS	Virginia DCLS	Virginia DCLS et al
USA/VA-DCLS-1837/2020	EPI_ISL_614129	Virginia DCLS	Virginia DCLS	Virginia DCLS et al
USA/VA-DCLS-1838/2020	EPI_ISL_614130	Virginia DCLS	Virginia DCLS	Virginia DCLS et al
USA/VA-DCLS-1839/2020	EPI_ISL_614131	Virginia DCLS	Virginia DCLS	Virginia DCLS et al
USA/VA-DCLS-1840/2020	EPI_ISL_614132	Virginia DCLS	Virginia DCLS	Virginia DCLS et al
USA/VA-DCLS-1841/2020	EPI_ISL_614133	Virginia DCLS	Virginia DCLS	Virginia DCLS et al
USA/VA-DCLS-1842/2020	EPI_ISL_614134	Virginia DCLS	Virginia DCLS	Virginia DCLS et al
USA/VA-DCLS-1844/2020	EPI_ISL_614135	Virginia DCLS	Virginia DCLS	Virginia DCLS et al
USA/VA-DCLS-1846/2020	EPI_ISL_614049	Virginia DCLS	Virginia DCLS	Virginia DCLS et al
USA/VA-DCLS-1847/2020	EPI_ISL_614048	Virginia DCLS	Virginia DCLS	Virginia DCLS et al
USA/VA-DCLS-1849/2020	EPI_ISL_614075	Virginia DCLS	Virginia DCLS	Virginia DCLS et al
USA/VA-DCLS-1850/2020	EPI_ISL_614076	Virginia DCLS	Virginia DCLS	Virginia DCLS et al
USA/VA-DCLS-1853/2020	EPI_ISL_614077	Virginia DCLS	Virginia DCLS	Virginia DCLS et al
USA/VA-DCLS-1854/2020	EPI_ISL_614078	Virginia DCLS	Virginia DCLS	Virginia DCLS et al
USA/VA-DCLS-1855/2020	EPI_ISL_614079	Virginia DCLS	Virginia DCLS	Virginia DCLS et al
USA/VA-DCLS-1856/2020	EPI_ISL_614080	Virginia DCLS	Virginia DCLS	Virginia DCLS et al
USA/VA-DCLS-1857/2020	EPI_ISL_614081	Virginia DCLS	Virginia DCLS	Virginia DCLS et al
USA/VA-DCLS-1860/2020	EPI_ISL_614082	Virginia DCLS	Virginia DCLS	Virginia DCLS et al
USA/VA-DCLS-1862/2020	EPI_ISL_614083	Virginia DCLS	Virginia DCLS	Virginia DCLS et al
USA/VA-DCLS-1863/2020	EPI_ISL_614084	Virginia DCLS	Virginia DCLS	Virginia DCLS et al
USA/VA-DCLS-1865/2020	EPI_ISL_614085	Virginia DCLS	Virginia DCLS	Virginia DCLS et al
USA/VA-DCLS-1867/2020	EPI_ISL_614086	Virginia DCLS	Virginia DCLS	Virginia DCLS et al
USA/VA-DCLS-1869/2020	EPI_ISL_614087	Virginia DCLS	Virginia DCLS	Virginia DCLS et al
USA/VA-DCLS-1870/2020	EPI_ISL_614088	Virginia DCLS	Virginia DCLS	Virginia DCLS et al
USA/VA-DCLS-1871/2020	EPI_ISL_644911	Virginia DCLS	Virginia DCLS	Virginia DCLS et al
USA/VA-DCLS-1872/2020	EPI_ISL_644912	Virginia DCLS	Virginia DCLS	Virginia DCLS et al
USA/VA-DCLS-1873/2020	EPI_ISL_644913	Virginia DCLS	Virginia DCLS	Virginia DCLS et al
USA/VA-DCLS-1874/2020	EPI_ISL_644914	Virginia DCLS	Virginia DCLS	Virginia DCLS et al
USA/VA-DCLS-1877/2020	EPI_ISL_644915	Virginia DCLS	Virginia DCLS	Virginia DCLS et al
USA/VA-DCLS-1880/2020	EPI_ISL_644916	Virginia DCLS	Virginia DCLS	Virginia DCLS et al
USA/VA-DCLS-1883/2020	EPI_ISL_644917	Virginia DCLS	Virginia DCLS	Virginia DCLS et al
USA/VA-DCLS-1885/2020	EPI_ISL_644918	Virginia DCLS	Virginia DCLS	Virginia DCLS et al
USA/VA-DCLS-1886/2020	EPI_ISL_644919	Virginia DCLS	Virginia DCLS	Virginia DCLS et al
USA/VA-DCLS-1887/2020	EPI_ISL_644920	Virginia DCLS	Virginia DCLS	Virginia DCLS et al
USA/VA-DCLS-1889/2020	EPI_ISL_614145	Virginia DCLS	Virginia DCLS	Virginia DCLS et al
USA/VA-DCLS-1890/2020	EPI_ISL_614146	Virginia DCLS	Virginia DCLS	Virginia DCLS et al
USA/VA-DCLS-1892/2020	EPI_ISL_614147	Virginia DCLS	Virginia DCLS	Virginia DCLS et al
USA/VA-DCLS-1893/2020	EPI_ISL_614148	Virginia DCLS	Virginia DCLS	Virginia DCLS et al
USA/VA-DCLS-1896/2020	EPI_ISL_614071	Virginia DCLS	Virginia DCLS	Virginia DCLS et al
USA/VA-DCLS-1897/2020	EPI_ISL_614072	Virginia DCLS	Virginia DCLS	Virginia DCLS et al
USA/VA-DCLS-1900/2020	EPI_ISL_614089	Virginia DCLS	Virginia DCLS	Virginia DCLS et al
USA/VA-DCLS-1902/2020	EPI_ISL_614090	Virginia DCLS	Virginia DCLS	Virginia DCLS et al
USA/VA-DCLS-1903/2020	EPI_ISL_614091	Virginia DCLS	Virginia DCLS	Virginia DCLS et al
USA/VA-DCLS-1905/2020	EPI_ISL_614092	Virginia DCLS	Virginia DCLS	Virginia DCLS et al
USA/VA-DCLS-1906/2020	EPI_ISL_614149	Virginia DCLS	Virginia DCLS	Virginia DCLS et al
USA/VA-DCLS-1907/2020	EPI_ISL_614150	Virginia DCLS	Virginia DCLS	Virginia DCLS et al
USA/VA-DCLS-1908/2020	EPI_ISL_614151	Virginia DCLS	Virginia DCLS	Virginia DCLS et al
USA/VA-DCLS-1909/2020	EPI_ISL_614152	Virginia DCLS	Virginia DCLS	Virginia DCLS et al
USA/VA-DCLS-1910/2020	EPI_ISL_614153	Virginia DCLS	Virginia DCLS	Virginia DCLS et al
USA/VA-DCLS-1911/2020	EPI_ISL_614154	Virginia DCLS	Virginia DCLS	Virginia DCLS et al
USA/VA-DCLS-1915/2020	EPI_ISL_614063	Virginia DCLS	Virginia DCLS	Virginia DCLS et al
USA/VA-DCLS-1917/2020	EPI_ISL_614064	Virginia DCLS	Virginia DCLS	Virginia DCLS et al
USA/VA-DCLS-1918/2020	EPI_ISL_614065	Virginia DCLS	Virginia DCLS	Virginia DCLS et al
USA/VA-DCLS-1919/2020	EPI_ISL_614066	Virginia DCLS	Virginia DCLS	Virginia DCLS et al
USA/VA-DCLS-1920/2020	EPI_ISL_614067	Virginia DCLS	Virginia DCLS	Virginia DCLS et al
USA/VA-DCLS-1921/2020	EPI_ISL_614068	Virginia DCLS	Virginia DCLS	Virginia DCLS et al
USA/VA-DCLS-1922/2020	EPI_ISL_614069	Virginia DCLS	Virginia DCLS	Virginia DCLS et al
USA/VA-DCLS-1924/2020	EPI_ISL_614093	Virginia DCLS	Virginia DCLS	Virginia DCLS et al
USA/VA-DCLS-1925/2020	EPI_ISL_614070	Virginia DCLS	Virginia DCLS	Virginia DCLS et al
USA/VA-DCLS-1927/2020	EPI_ISL_644921	Virginia DCLS	Virginia DCLS	Virginia DCLS et al
USA/VA-DCLS-1928/2020	EPI_ISL_644922	Virginia DCLS	Virginia DCLS	Virginia DCLS et al
USA/VA-DCLS-1932/2020	EPI_ISL_644923	Virginia DCLS	Virginia DCLS	Virginia DCLS et al
USA/VA-DCLS-1933/2020	EPI_ISL_644924	Virginia DCLS	Virginia DCLS	Virginia DCLS et al
USA/VA-DCLS-1935/2020	EPI_ISL_644925	Virginia DCLS	Virginia DCLS	Virginia DCLS et al
USA/VA-DCLS-1936/2020	EPI_ISL_644926	Virginia DCLS	Virginia DCLS	Virginia DCLS et al
USA/VA-DCLS-1939/2020	EPI_ISL_644927	Virginia DCLS	Virginia DCLS	Virginia DCLS et al
USA/VA-DCLS-1941/2020	EPI_ISL_644928	Virginia DCLS	Virginia DCLS	Virginia DCLS et al
USA/VA-DCLS-1947/2020	EPI_ISL_644929	Virginia DCLS	Virginia DCLS	Virginia DCLS et al
USA/VA-DCLS-1948/2020	EPI_ISL_644930	Virginia DCLS	Virginia DCLS	Virginia DCLS et al
USA/VA-DCLS-1949/2020	EPI_ISL_644931	Virginia DCLS	Virginia DCLS	Virginia DCLS et al
USA/VA-DCLS-1951/2020	EPI_ISL_644932	Virginia DCLS	Virginia DCLS	Virginia DCLS et al
USA/VA-DCLS-1956/2020	EPI_ISL_644882	Virginia DCLS	Virginia DCLS	Virginia DCLS et al
USA/VA-DCLS-1960/2020	EPI_ISL_644883	Virginia DCLS	Virginia DCLS	Virginia DCLS et al
USA/VA-DCLS-1961/2020	EPI_ISL_644884	Virginia DCLS	Virginia DCLS	Virginia DCLS et al
USA/VA-DCLS-1963/2020	EPI_ISL_644885	Virginia DCLS	Virginia DCLS	Virginia DCLS et al
USA/VA-DCLS-1967/2020	EPI_ISL_644886	Virginia DCLS	Virginia DCLS	Virginia DCLS et al
USA/VA-DCLS-1969/2020	EPI_ISL_644887	Virginia DCLS	Virginia DCLS	Virginia DCLS et al
USA/VA-DCLS-1971/2020	EPI_ISL_644888	Virginia DCLS	Virginia DCLS	Virginia DCLS et al
USA/VA-DCLS-1972/2020	EPI_ISL_644889	Virginia DCLS	Virginia DCLS	Virginia DCLS et al
USA/VA-DCLS-1973/2020	EPI_ISL_644890	Virginia DCLS	Virginia DCLS	Virginia DCLS et al
USA/VA-DCLS-1975/2020	EPI_ISL_644891	Virginia DCLS	Virginia DCLS	Virginia DCLS et al
USA/VA-DCLS-1977/2020	EPI_ISL_644892	Virginia DCLS	Virginia DCLS	Virginia DCLS et al
USA/VA-DCLS-1978/2020	EPI_ISL_644893	Virginia DCLS	Virginia DCLS	Virginia DCLS et al
USA/VA-DCLS-1979/2020	EPI_ISL_644894	Virginia DCLS	Virginia DCLS	Virginia DCLS et al
USA/VA-DCLS-1980/2020	EPI_ISL_644895	Virginia DCLS	Virginia DCLS	Virginia DCLS et al
USA/VA-DCLS-1981/2020	EPI_ISL_644896	Virginia DCLS	Virginia DCLS	Virginia DCLS et al
USA/VA-DCLS-1982/2020	EPI_ISL_644897	Virginia DCLS	Virginia DCLS	Virginia DCLS et al
USA/VA-DCLS-1983/2020	EPI_ISL_644898	Virginia DCLS	Virginia DCLS	Virginia DCLS et al
USA/VA-DCLS-1984/2020	EPI_ISL_644899	Virginia DCLS	Virginia DCLS	Virginia DCLS et al
USA/VA-DCLS-1985/2020	EPI_ISL_614094	Virginia DCLS	Virginia DCLS	Virginia DCLS et al
USA/VA-DCLS-1987/2020	EPI_ISL_614073	Virginia DCLS	Virginia DCLS	Virginia DCLS et al
USA/VA-DCLS-1989/2020	EPI_ISL_614074	Virginia DCLS	Virginia DCLS	Virginia DCLS et al
USA/VA-DCLS-1990/2020	EPI_ISL_614096	Virginia DCLS	Virginia DCLS	Virginia DCLS et al
USA/VA-DCLS-1991/2020	EPI_ISL_614097	Virginia DCLS	Virginia DCLS	Virginia DCLS et al
USA/VA-DCLS-1992/2020	EPI_ISL_614098	Virginia DCLS	Virginia DCLS	Virginia DCLS et al
USA/VA-DCLS-1993/2020	EPI_ISL_614099	Virginia DCLS	Virginia DCLS	Virginia DCLS et al
USA/VA-DCLS-1995/2020	EPI_ISL_644900	Virginia DCLS	Virginia DCLS	Virginia DCLS et al
USA/VA-DCLS-1996/2020	EPI_ISL_644901	Virginia DCLS	Virginia DCLS	Virginia DCLS et al
USA/VA-DCLS-1998/2020	EPI_ISL_644902	Virginia DCLS	Virginia DCLS	Virginia DCLS et al
USA/VA-DCLS-2000/2020	EPI_ISL_644903	Virginia DCLS	Virginia DCLS	Virginia DCLS et al
USA/VA-DCLS-2002/2020	EPI_ISL_644904	Virginia DCLS	Virginia DCLS	Virginia DCLS et al
USA/VA-DCLS-2003/2020	EPI_ISL_644905	Virginia DCLS	Virginia DCLS	Virginia DCLS et al
USA/VA-DCLS-2005/2020	EPI_ISL_644906	Virginia DCLS	Virginia DCLS	Virginia DCLS et al
USA/VA-DCLS-2006/2020	EPI_ISL_644907	Virginia DCLS	Virginia DCLS	Virginia DCLS et al
USA/VA-DCLS-2007/2020	EPI_ISL_644908	Virginia DCLS	Virginia DCLS	Virginia DCLS et al
USA/VA-DCLS-2008/2020	EPI_ISL_644909	Virginia DCLS	Virginia DCLS	Virginia DCLS et al
USA/VA-DCLS-2009/2020	EPI_ISL_644910	Virginia DCLS	Virginia DCLS	Virginia DCLS et al
USA/VA-DCLS-2011/2020	EPI_ISL_677164	Virginia Division of Consolidated Laboratory Services	Virginia Division of Consolidated Laboratory Services	Virginia DCLS et al
USA/VA-DCLS-2012/2020	EPI_ISL_677165	Virginia Division of Consolidated Laboratory Services	Virginia Division of Consolidated Laboratory Services	Virginia DCLS et al
USA/VA-DCLS-2015/2020	EPI_ISL_677166	Virginia Division of Consolidated Laboratory Services	Virginia Division of Consolidated Laboratory Services	Virginia DCLS et al
USA/VA-DCLS-2018/2020	EPI_ISL_677167	Virginia Division of Consolidated Laboratory Services	Virginia Division of Consolidated Laboratory Services	Virginia DCLS et al
USA/VA-DCLS-2019/2020	EPI_ISL_677168	Virginia Division of Consolidated Laboratory Services	Virginia Division of Consolidated Laboratory Services	Virginia DCLS et al
USA/VA-DCLS-2021/2020	EPI_ISL_677169	Virginia Division of Consolidated Laboratory Services	Virginia Division of Consolidated Laboratory Services	Virginia DCLS et al
USA/VA-DCLS-2022/2020	EPI_ISL_677170	Virginia Division of Consolidated Laboratory Services	Virginia Division of Consolidated Laboratory Services	Virginia DCLS et al
USA/VA-DCLS-2025/2020	EPI_ISL_677171	Virginia Division of Consolidated Laboratory Services	Virginia Division of Consolidated Laboratory Services	Virginia DCLS et al
USA/VA-DCLS-2027/2020	EPI_ISL_677172	Virginia Division of Consolidated Laboratory Services	Virginia Division of Consolidated Laboratory Services	Virginia DCLS et al
USA/VA-DCLS-2028/2020	EPI_ISL_677173	Virginia Division of Consolidated Laboratory Services	Virginia Division of Consolidated Laboratory Services	Virginia DCLS et al
USA/VA-DCLS-2030/2020	EPI_ISL_677174	Virginia Division of Consolidated Laboratory Services	Virginia Division of Consolidated Laboratory Services	Virginia DCLS et al
USA/VA-DCLS-2031/2020	EPI_ISL_677175	Virginia Division of Consolidated Laboratory Services	Virginia Division of Consolidated Laboratory Services	Virginia DCLS et al
USA/VA-DCLS-2032/2020	EPI_ISL_677176	Virginia Division of Consolidated Laboratory Services	Virginia Division of Consolidated Laboratory Services	Virginia DCLS et al
USA/VA-DCLS-2033/2020	EPI_ISL_677177	Virginia Division of Consolidated Laboratory Services	Virginia Division of Consolidated Laboratory Services	Virginia DCLS et al
USA/VA-DCLS-2036/2020	EPI_ISL_677178	Virginia Division of Consolidated Laboratory Services	Virginia Division of Consolidated Laboratory Services	Virginia DCLS et al
USA/VA-DCLS-2037/2020	EPI_ISL_677215	Virginia Division of Consolidated Laboratory Services	Virginia Division of Consolidated Laboratory Services	Virginia DCLS et al
USA/VA-DCLS-2038/2020	EPI_ISL_677216	Virginia Division of Consolidated Laboratory Services	Virginia Division of Consolidated Laboratory Services	Virginia DCLS et al
USA/VA-DCLS-2043/2020	EPI_ISL_677217	Virginia Division of Consolidated Laboratory Services	Virginia Division of Consolidated Laboratory Services	Virginia DCLS et al
USA/VA-DCLS-2046/2020	EPI_ISL_677218	Virginia Division of Consolidated Laboratory Services	Virginia Division of Consolidated Laboratory Services	Virginia DCLS et al
USA/VA-DCLS-2048/2020	EPI_ISL_677219	Virginia Division of Consolidated Laboratory Services	Virginia Division of Consolidated Laboratory Services	Virginia DCLS et al
USA/VA-DCLS-2049/2020	EPI_ISL_677220	Virginia Division of Consolidated Laboratory Services	Virginia Division of Consolidated Laboratory Services	Virginia DCLS et al
USA/VA-DCLS-2050/2020	EPI_ISL_677221	Virginia Division of Consolidated Laboratory Services	Virginia Division of Consolidated Laboratory Services	Virginia DCLS et al
USA/VA-DCLS-2051/2020	EPI_ISL_677222	Virginia Division of Consolidated Laboratory Services	Virginia Division of Consolidated Laboratory Services	Virginia DCLS et al
USA/VA-DCLS-2052/2020	EPI_ISL_677223	Virginia Division of Consolidated Laboratory Services	Virginia Division of Consolidated Laboratory Services	Virginia DCLS et al
USA/VA-DCLS-2054/2020	EPI_ISL_677224	Virginia Division of Consolidated Laboratory Services	Virginia Division of Consolidated Laboratory Services	Virginia DCLS et al
USA/VA-DCLS-2055/2020	EPI_ISL_677225	Virginia Division of Consolidated Laboratory Services	Virginia Division of Consolidated Laboratory Services	Virginia DCLS et al
USA/VA-DCLS-2056/2020	EPI_ISL_677226	Virginia Division of Consolidated Laboratory Services	Virginia Division of Consolidated Laboratory Services	Virginia DCLS et al
USA/VA-DCLS-2057/2020	EPI_ISL_677227	Virginia Division of Consolidated Laboratory Services	Virginia Division of Consolidated Laboratory Services	Virginia DCLS et al
USA/VA-DCLS-2058/2020	EPI_ISL_677228	Virginia Division of Consolidated Laboratory Services	Virginia Division of Consolidated Laboratory Services	Virginia DCLS et al
USA/VA-DCLS-2059/2020	EPI_ISL_677229	Virginia Division of Consolidated Laboratory Services	Virginia Division of Consolidated Laboratory Services	Virginia DCLS et al
USA/VA-DCLS-2060/2020	EPI_ISL_677230	Virginia Division of Consolidated Laboratory Services	Virginia Division of Consolidated Laboratory Services	Virginia DCLS et al
USA/VA-DCLS-2061/2020	EPI_ISL_677231	Virginia Division of Consolidated Laboratory Services	Virginia Division of Consolidated Laboratory Services	Virginia DCLS et al
USA/VA-DCLS-2062/2020	EPI_ISL_677232	Virginia Division of Consolidated Laboratory Services	Virginia Division of Consolidated Laboratory Services	Virginia DCLS et al
USA/VA-DCLS-2063/2020	EPI_ISL_677233	Virginia Division of Consolidated Laboratory Services	Virginia Division of Consolidated Laboratory Services	Virginia DCLS et al
USA/VA-DCLS-2064/2020	EPI_ISL_677190	Virginia Division of Consolidated Laboratory Services	Virginia Division of Consolidated Laboratory Services	Virginia DCLS et al
USA/VA-DCLS-2065/2020	EPI_ISL_677191	Virginia Division of Consolidated Laboratory Services	Virginia Division of Consolidated Laboratory Services	Virginia DCLS et al
USA/VA-DCLS-2066/2020	EPI_ISL_677192	Virginia Division of Consolidated Laboratory Services	Virginia Division of Consolidated Laboratory Services	Virginia DCLS et al
USA/VA-DCLS-2067/2020	EPI_ISL_677193	Virginia Division of Consolidated Laboratory Services	Virginia Division of Consolidated Laboratory Services	Virginia DCLS et al
USA/VA-DCLS-2069/2020	EPI_ISL_677179	Virginia Division of Consolidated Laboratory Services	Virginia Division of Consolidated Laboratory Services	Virginia DCLS et al
USA/VA-DCLS-2072/2020	EPI_ISL_677180	Virginia Division of Consolidated Laboratory Services	Virginia Division of Consolidated Laboratory Services	Virginia DCLS et al
USA/VA-DCLS-2073/2020	EPI_ISL_677181	Virginia Division of Consolidated Laboratory Services	Virginia Division of Consolidated Laboratory Services	Virginia DCLS et al
USA/VA-DCLS-2074/2020	EPI_ISL_677182	Virginia Division of Consolidated Laboratory Services	Virginia Division of Consolidated Laboratory Services	Virginia DCLS et al
USA/VA-DCLS-2075/2020	EPI_ISL_677183	Virginia Division of Consolidated Laboratory Services	Virginia Division of Consolidated Laboratory Services	Virginia DCLS et al
USA/VA-DCLS-2076/2020	EPI_ISL_677184	Virginia Division of Consolidated Laboratory Services	Virginia Division of Consolidated Laboratory Services	Virginia DCLS et al
USA/VA-DCLS-2078/2020	EPI_ISL_677185	Virginia Division of Consolidated Laboratory Services	Virginia Division of Consolidated Laboratory Services	Virginia DCLS et al
USA/VA-DCLS-2079/2020	EPI_ISL_677186	Virginia Division of Consolidated Laboratory Services	Virginia Division of Consolidated Laboratory Services	Virginia DCLS et al
USA/VA-DCLS-2080/2020	EPI_ISL_677187	Virginia Division of Consolidated Laboratory Services	Virginia Division of Consolidated Laboratory Services	Virginia DCLS et al
USA/VA-DCLS-2084/2020	EPI_ISL_677188	Virginia Division of Consolidated Laboratory Services	Virginia Division of Consolidated Laboratory Services	Virginia DCLS et al
USA/VA-DCLS-2089/2020	EPI_ISL_677189	Virginia Division of Consolidated Laboratory Services	Virginia Division of Consolidated Laboratory Services	Virginia DCLS et al
USA/VA-DCLS-2091/2020	EPI_ISL_677134	Virginia Division of Consolidated Laboratory Services	Virginia Division of Consolidated Laboratory Services	Virginia DCLS et al
USA/VA-DCLS-2093/2020	EPI_ISL_677135	Virginia Division of Consolidated Laboratory Services	Virginia Division of Consolidated Laboratory Services	Virginia DCLS et al
USA/VA-DCLS-2094/2020	EPI_ISL_677136	Virginia Division of Consolidated Laboratory Services	Virginia Division of Consolidated Laboratory Services	Virginia DCLS et al
USA/VA-DCLS-2095/2020	EPI_ISL_677137	Virginia Division of Consolidated Laboratory Services	Virginia Division of Consolidated Laboratory Services	Virginia DCLS et al
USA/VA-DCLS-2100/2020	EPI_ISL_677138	Virginia Division of Consolidated Laboratory Services	Virginia Division of Consolidated Laboratory Services	Virginia DCLS et al
USA/VA-DCLS-2101/2020	EPI_ISL_677139	Virginia Division of Consolidated Laboratory Services	Virginia Division of Consolidated Laboratory Services	Virginia DCLS et al
USA/VA-DCLS-2104/2020	EPI_ISL_677140	Virginia Division of Consolidated Laboratory Services	Virginia Division of Consolidated Laboratory Services	Virginia DCLS et al
USA/VA-DCLS-2106/2020	EPI_ISL_677141	Virginia Division of Consolidated Laboratory Services	Virginia Division of Consolidated Laboratory Services	Virginia DCLS et al
USA/VA-DCLS-2108/2020	EPI_ISL_677142	Virginia Division of Consolidated Laboratory Services	Virginia Division of Consolidated Laboratory Services	Virginia DCLS et al
USA/VA-DCLS-2109/2020	EPI_ISL_677143	Virginia Division of Consolidated Laboratory Services	Virginia Division of Consolidated Laboratory Services	Virginia DCLS et al
USA/VA-DCLS-2110/2020	EPI_ISL_677144	Virginia Division of Consolidated Laboratory Services	Virginia Division of Consolidated Laboratory Services	Virginia DCLS et al
USA/VA-DCLS-2111/2020	EPI_ISL_677145	Virginia Division of Consolidated Laboratory Services	Virginia Division of Consolidated Laboratory Services	Virginia DCLS et al
USA/VA-DCLS-2112/2020	EPI_ISL_677146	Virginia Division of Consolidated Laboratory Services	Virginia Division of Consolidated Laboratory Services	Virginia DCLS et al
USA/VA-DCLS-2113/2020	EPI_ISL_677234	Virginia Division of Consolidated Laboratory Services	Virginia Division of Consolidated Laboratory Services	Virginia DCLS et al
USA/VA-DCLS-2115/2020	EPI_ISL_677235	Virginia Division of Consolidated Laboratory Services	Virginia Division of Consolidated Laboratory Services	Virginia DCLS et al
USA/VA-DCLS-2116/2020	EPI_ISL_677236	Virginia Division of Consolidated Laboratory Services	Virginia Division of Consolidated Laboratory Services	Virginia DCLS et al
USA/VA-DCLS-2117/2020	EPI_ISL_677237	Virginia Division of Consolidated Laboratory Services	Virginia Division of Consolidated Laboratory Services	Virginia DCLS et al
USA/VA-DCLS-2118/2020	EPI_ISL_677238	Virginia Division of Consolidated Laboratory Services	Virginia Division of Consolidated Laboratory Services	Virginia DCLS et al
USA/VA-DCLS-2119/2020	EPI_ISL_677239	Virginia Division of Consolidated Laboratory Services	Virginia Division of Consolidated Laboratory Services	Virginia DCLS et al
USA/VA-DCLS-2120/2020	EPI_ISL_677240	Virginia Division of Consolidated Laboratory Services	Virginia Division of Consolidated Laboratory Services	Virginia DCLS et al
USA/VA-DCLS-2122/2020	EPI_ISL_677147	Virginia Division of Consolidated Laboratory Services	Virginia Division of Consolidated Laboratory Services	Virginia DCLS et al
USA/VA-DCLS-2123/2020	EPI_ISL_677148	Virginia Division of Consolidated Laboratory Services	Virginia Division of Consolidated Laboratory Services	Virginia DCLS et al
USA/VA-DCLS-2124/2020	EPI_ISL_677149	Virginia Division of Consolidated Laboratory Services	Virginia Division of Consolidated Laboratory Services	Virginia DCLS et al
USA/VA-DCLS-2125/2020	EPI_ISL_677150	Virginia Division of Consolidated Laboratory Services	Virginia Division of Consolidated Laboratory Services	Virginia DCLS et al
USA/VA-DCLS-2126/2020	EPI_ISL_677151	Virginia Division of Consolidated Laboratory Services	Virginia Division of Consolidated Laboratory Services	Virginia DCLS et al
USA/VA-DCLS-2127/2020	EPI_ISL_677152	Virginia Division of Consolidated Laboratory Services	Virginia Division of Consolidated Laboratory Services	Virginia DCLS et al
USA/VA-DCLS-2128/2020	EPI_ISL_677153	Virginia Division of Consolidated Laboratory Services	Virginia Division of Consolidated Laboratory Services	Virginia DCLS et al
USA/VA-DCLS-2129/2020	EPI_ISL_677154	Virginia Division of Consolidated Laboratory Services	Virginia Division of Consolidated Laboratory Services	Virginia DCLS et al
USA/VA-DCLS-2131/2020	EPI_ISL_677155	Virginia Division of Consolidated Laboratory Services	Virginia Division of Consolidated Laboratory Services	Virginia DCLS et al
USA/VA-DCLS-2133/2020	EPI_ISL_677156	Virginia Division of Consolidated Laboratory Services	Virginia Division of Consolidated Laboratory Services	Virginia DCLS et al
USA/VA-DCLS-2135/2020	EPI_ISL_677157	Virginia Division of Consolidated Laboratory Services	Virginia Division of Consolidated Laboratory Services	Virginia DCLS et al
USA/VA-DCLS-2136/2020	EPI_ISL_677158	Virginia Division of Consolidated Laboratory Services	Virginia Division of Consolidated Laboratory Services	Virginia DCLS et al
USA/VA-DCLS-2137/2020	EPI_ISL_677159	Virginia Division of Consolidated Laboratory Services	Virginia Division of Consolidated Laboratory Services	Virginia DCLS et al
USA/VA-DCLS-2139/2020	EPI_ISL_677160	Virginia Division of Consolidated Laboratory Services	Virginia Division of Consolidated Laboratory Services	Virginia DCLS et al
USA/VA-DCLS-2142/2020	EPI_ISL_677161	Virginia Division of Consolidated Laboratory Services	Virginia Division of Consolidated Laboratory Services	Virginia DCLS et al
USA/VA-DCLS-2143/2020	EPI_ISL_677162	Virginia Division of Consolidated Laboratory Services	Virginia Division of Consolidated Laboratory Services	Virginia DCLS et al
USA/VA-DCLS-2144/2020	EPI_ISL_677163	Virginia Division of Consolidated Laboratory Services	Virginia Division of Consolidated Laboratory Services	Virginia DCLS et al
USA/VA-DCLS-2145/2020	EPI_ISL_734233	Virginia Division of Consolidated Laboratory Services (DCLS)	Virginia Division of Consolidated Laboratory Services (DCLS)	Virginia DCLS et al
USA/VA-DCLS-2147/2020	EPI_ISL_734234	Virginia Division of Consolidated Laboratory Services (DCLS)	Virginia Division of Consolidated Laboratory Services (DCLS)	Virginia DCLS et al
USA/VA-DCLS-2149/2020	EPI_ISL_734235	Virginia Division of Consolidated Laboratory Services (DCLS)	Virginia Division of Consolidated Laboratory Services (DCLS)	Virginia DCLS et al
USA/VA-DCLS-2153/2020	EPI_ISL_734236	Virginia Division of Consolidated Laboratory Services (DCLS)	Virginia Division of Consolidated Laboratory Services (DCLS)	Virginia DCLS et al
USA/VA-DCLS-2154/2020	EPI_ISL_734237	Virginia Division of Consolidated Laboratory Services (DCLS)	Virginia Division of Consolidated Laboratory Services (DCLS)	Virginia DCLS et al
USA/VA-DCLS-2155/2020	EPI_ISL_734238	Virginia Division of Consolidated Laboratory Services (DCLS)	Virginia Division of Consolidated Laboratory Services (DCLS)	Virginia DCLS et al
USA/VA-DCLS-2157/2020	EPI_ISL_734239	Virginia Division of Consolidated Laboratory Services (DCLS)	Virginia Division of Consolidated Laboratory Services (DCLS)	Virginia DCLS et al
USA/VA-DCLS-2158/2020	EPI_ISL_734240	Virginia Division of Consolidated Laboratory Services (DCLS)	Virginia Division of Consolidated Laboratory Services (DCLS)	Virginia DCLS et al
USA/VA-DCLS-2159/2020	EPI_ISL_734241	Virginia Division of Consolidated Laboratory Services (DCLS)	Virginia Division of Consolidated Laboratory Services (DCLS)	Virginia DCLS et al
USA/VA-DCLS-2160/2020	EPI_ISL_734242	Virginia Division of Consolidated Laboratory Services (DCLS)	Virginia Division of Consolidated Laboratory Services (DCLS)	Virginia DCLS et al
USA/VA-DCLS-2161/2020	EPI_ISL_734243	Virginia Division of Consolidated Laboratory Services (DCLS)	Virginia Division of Consolidated Laboratory Services (DCLS)	Virginia DCLS et al
USA/VA-DCLS-2162/2020	EPI_ISL_734232	Virginia Division of Consolidated Laboratory Services (DCLS)	Virginia Division of Consolidated Laboratory Services (DCLS)	Virginia DCLS et al
USA/VA-DCLS-2163/2020	EPI_ISL_734244	Virginia Division of Consolidated Laboratory Services (DCLS)	Virginia Division of Consolidated Laboratory Services (DCLS)	Virginia DCLS et al
USA/VA-DCLS-2164/2020	EPI_ISL_734245	Virginia Division of Consolidated Laboratory Services (DCLS)	Virginia Division of Consolidated Laboratory Services (DCLS)	Virginia DCLS et al
USA/VA-DCLS-2165/2020	EPI_ISL_677194	Virginia Division of Consolidated Laboratory Services	Virginia Division of Consolidated Laboratory Services	Virginia DCLS et al
USA/VA-DCLS-2166/2020	EPI_ISL_677195	Virginia Division of Consolidated Laboratory Services	Virginia Division of Consolidated Laboratory Services	Virginia DCLS et al
USA/VA-DCLS-2167/2020	EPI_ISL_677196	Virginia Division of Consolidated Laboratory Services	Virginia Division of Consolidated Laboratory Services	Virginia DCLS et al
USA/VA-DCLS-2168/2020	EPI_ISL_677197	Virginia Division of Consolidated Laboratory Services	Virginia Division of Consolidated Laboratory Services	Virginia DCLS et al
USA/VA-DCLS-2169/2020	EPI_ISL_677198	Virginia Division of Consolidated Laboratory Services	Virginia Division of Consolidated Laboratory Services	Virginia DCLS et al
USA/VA-DCLS-2170/2020	EPI_ISL_677199	Virginia Division of Consolidated Laboratory Services	Virginia Division of Consolidated Laboratory Services	Virginia DCLS et al
USA/VA-DCLS-2171/2020	EPI_ISL_677200	Virginia Division of Consolidated Laboratory Services	Virginia Division of Consolidated Laboratory Services	Virginia DCLS et al
USA/VA-DCLS-2173/2020	EPI_ISL_677201	Virginia Division of Consolidated Laboratory Services	Virginia Division of Consolidated Laboratory Services	Virginia DCLS et al
USA/VA-DCLS-2174/2020	EPI_ISL_677202	Virginia Division of Consolidated Laboratory Services	Virginia Division of Consolidated Laboratory Services	Virginia DCLS et al
USA/VA-DCLS-2176/2020	EPI_ISL_677203	Virginia Division of Consolidated Laboratory Services	Virginia Division of Consolidated Laboratory Services	Virginia DCLS et al
USA/VA-DCLS-2177/2020	EPI_ISL_677204	Virginia Division of Consolidated Laboratory Services	Virginia Division of Consolidated Laboratory Services	Virginia DCLS et al
USA/VA-DCLS-2178/2020	EPI_ISL_677205	Virginia Division of Consolidated Laboratory Services	Virginia Division of Consolidated Laboratory Services	Virginia DCLS et al
USA/VA-DCLS-2180/2020	EPI_ISL_677206	Virginia Division of Consolidated Laboratory Services	Virginia Division of Consolidated Laboratory Services	Virginia DCLS et al
USA/VA-DCLS-2181/2020	EPI_ISL_677207	Virginia Division of Consolidated Laboratory Services	Virginia Division of Consolidated Laboratory Services	Virginia DCLS et al
USA/VA-DCLS-2182/2020	EPI_ISL_677208	Virginia Division of Consolidated Laboratory Services	Virginia Division of Consolidated Laboratory Services	Virginia DCLS et al
USA/VA-DCLS-2183/2020	EPI_ISL_677209	Virginia Division of Consolidated Laboratory Services	Virginia Division of Consolidated Laboratory Services	Virginia DCLS et al
USA/VA-DCLS-2184/2020	EPI_ISL_677210	Virginia Division of Consolidated Laboratory Services	Virginia Division of Consolidated Laboratory Services	Virginia DCLS et al
USA/VA-DCLS-2185/2020	EPI_ISL_677211	Virginia Division of Consolidated Laboratory Services	Virginia Division of Consolidated Laboratory Services	Virginia DCLS et al
USA/VA-DCLS-2187/2020	EPI_ISL_677212	Virginia Division of Consolidated Laboratory Services	Virginia Division of Consolidated Laboratory Services	Virginia DCLS et al
USA/VA-DCLS-2188/2020	EPI_ISL_677213	Virginia Division of Consolidated Laboratory Services	Virginia Division of Consolidated Laboratory Services	Virginia DCLS et al
USA/VA-DCLS-2190/2020	EPI_ISL_677214	Virginia Division of Consolidated Laboratory Services	Virginia Division of Consolidated Laboratory Services	Virginia DCLS et al
USA/VA-DCLS-2191/2020	EPI_ISL_723494	Virginia Division of Consolidated Laboratory Services (DCLS)	Virginia Division of Consolidated Laboratory Services (DCLS)	Virginia DCLS et al
USA/VA-DCLS-2192/2020	EPI_ISL_723495	Virginia Division of Consolidated Laboratory Services (DCLS)	Virginia Division of Consolidated Laboratory Services (DCLS)	Virginia DCLS et al
USA/VA-DCLS-2193/2020	EPI_ISL_734246	Virginia Division of Consolidated Laboratory Services (DCLS)	Virginia Division of Consolidated Laboratory Services (DCLS)	Virginia DCLS et al
USA/VA-DCLS-2194/2020	EPI_ISL_734247	Virginia Division of Consolidated Laboratory Services (DCLS)	Virginia Division of Consolidated Laboratory Services (DCLS)	Virginia DCLS et al
USA/VA-DCLS-2195/2020	EPI_ISL_734248	Virginia Division of Consolidated Laboratory Services (DCLS)	Virginia Division of Consolidated Laboratory Services (DCLS)	Virginia DCLS et al
USA/VA-DCLS-2196/2020	EPI_ISL_734249	Virginia Division of Consolidated Laboratory Services (DCLS)	Virginia Division of Consolidated Laboratory Services (DCLS)	Virginia DCLS et al
USA/VA-DCLS-2197/2020	EPI_ISL_734250	Virginia Division of Consolidated Laboratory Services (DCLS)	Virginia Division of Consolidated Laboratory Services (DCLS)	Virginia DCLS et al
USA/VA-DCLS-2198/2020	EPI_ISL_734251	Virginia Division of Consolidated Laboratory Services (DCLS)	Virginia Division of Consolidated Laboratory Services (DCLS)	Virginia DCLS et al
USA/VA-DCLS-2199/2020	EPI_ISL_734252	Virginia Division of Consolidated Laboratory Services (DCLS)	Virginia Division of Consolidated Laboratory Services (DCLS)	Virginia DCLS et al
USA/VA-DCLS-2200/2020	EPI_ISL_925142	Virginia DCLS	Virginia DCLS	Virginia DCLS et al
USA/VA-DCLS-2201/2020	EPI_ISL_925143	Virginia DCLS	Virginia DCLS	Virginia DCLS et al
USA/VA-DCLS-2202/2020	EPI_ISL_925144	Virginia DCLS	Virginia DCLS	Virginia DCLS et al
USA/VA-DCLS-2203/2020	EPI_ISL_925145	Virginia DCLS	Virginia DCLS	Virginia DCLS et al
USA/VA-DCLS-2204/2020	EPI_ISL_925146	Virginia DCLS	Virginia DCLS	Virginia DCLS et al
USA/VA-DCLS-2208/2020	EPI_ISL_925147	Virginia DCLS	Virginia DCLS	Virginia DCLS et al
USA/VA-DCLS-2210/2020	EPI_ISL_925148	Virginia DCLS	Virginia DCLS	Virginia DCLS et al
USA/VA-DCLS-2211/2020	EPI_ISL_925149	Virginia DCLS	Virginia DCLS	Virginia DCLS et al
USA/VA-DCLS-2212/2020	EPI_ISL_925150	Virginia DCLS	Virginia DCLS	Virginia DCLS et al
USA/VA-DCLS-2217/2020	EPI_ISL_734207	Virginia Division of Consolidated Laboratory Services (DCLS)	Virginia Division of Consolidated Laboratory Services (DCLS)	Virginia DCLS et al
USA/VA-DCLS-2222/2020	EPI_ISL_734208	Virginia Division of Consolidated Laboratory Services (DCLS)	Virginia Division of Consolidated Laboratory Services (DCLS)	Virginia DCLS et al
USA/VA-DCLS-2225/2020	EPI_ISL_734209	Virginia Division of Consolidated Laboratory Services (DCLS)	Virginia Division of Consolidated Laboratory Services (DCLS)	Virginia DCLS et al
USA/VA-DCLS-2227/2020	EPI_ISL_734210	Virginia Division of Consolidated Laboratory Services (DCLS)	Virginia Division of Consolidated Laboratory Services (DCLS)	Virginia DCLS et al
USA/VA-DCLS-2230/2020	EPI_ISL_734211	Virginia Division of Consolidated Laboratory Services (DCLS)	Virginia Division of Consolidated Laboratory Services (DCLS)	Virginia DCLS et al
USA/VA-DCLS-2231/2020	EPI_ISL_734212	Virginia Division of Consolidated Laboratory Services (DCLS)	Virginia Division of Consolidated Laboratory Services (DCLS)	Virginia DCLS et al
USA/VA-DCLS-2232/2020	EPI_ISL_734213	Virginia Division of Consolidated Laboratory Services (DCLS)	Virginia Division of Consolidated Laboratory Services (DCLS)	Virginia DCLS et al
USA/VA-DCLS-2234/2020	EPI_ISL_734214	Virginia Division of Consolidated Laboratory Services (DCLS)	Virginia Division of Consolidated Laboratory Services (DCLS)	Virginia DCLS et al
USA/VA-DCLS-2235/2020	EPI_ISL_734215	Virginia Division of Consolidated Laboratory Services (DCLS)	Virginia Division of Consolidated Laboratory Services (DCLS)	Virginia DCLS et al
USA/VA-DCLS-2236/2020	EPI_ISL_734216	Virginia Division of Consolidated Laboratory Services (DCLS)	Virginia Division of Consolidated Laboratory Services (DCLS)	Virginia DCLS et al
USA/VA-DCLS-2237/2020	EPI_ISL_734217	Virginia Division of Consolidated Laboratory Services (DCLS)	Virginia Division of Consolidated Laboratory Services (DCLS)	Virginia DCLS et al
USA/VA-DCLS-2238/2020	EPI_ISL_734218	Virginia Division of Consolidated Laboratory Services (DCLS)	Virginia Division of Consolidated Laboratory Services (DCLS)	Virginia DCLS et al
USA/VA-DCLS-2239/2020	EPI_ISL_734219	Virginia Division of Consolidated Laboratory Services (DCLS)	Virginia Division of Consolidated Laboratory Services (DCLS)	Virginia DCLS et al
USA/VA-DCLS-2240/2020	EPI_ISL_734220	Virginia Division of Consolidated Laboratory Services (DCLS)	Virginia Division of Consolidated Laboratory Services (DCLS)	Virginia DCLS et al
USA/VA-DCLS-2241/2020	EPI_ISL_734221	Virginia Division of Consolidated Laboratory Services (DCLS)	Virginia Division of Consolidated Laboratory Services (DCLS)	Virginia DCLS et al
USA/VA-DCLS-2243/2020	EPI_ISL_734222	Virginia Division of Consolidated Laboratory Services (DCLS)	Virginia Division of Consolidated Laboratory Services (DCLS)	Virginia DCLS et al
USA/VA-DCLS-2245/2020	EPI_ISL_734223	Virginia Division of Consolidated Laboratory Services (DCLS)	Virginia Division of Consolidated Laboratory Services (DCLS)	Virginia DCLS et al
USA/VA-DCLS-2249/2020	EPI_ISL_723496	Virginia Division of Consolidated Laboratory Services (DCLS)	Virginia Division of Consolidated Laboratory Services (DCLS)	Virginia DCLS et al
USA/VA-DCLS-2250/2020	EPI_ISL_723497	Virginia Division of Consolidated Laboratory Services (DCLS)	Virginia Division of Consolidated Laboratory Services (DCLS)	Virginia DCLS et al
USA/VA-DCLS-2251/2020	EPI_ISL_723498	Virginia Division of Consolidated Laboratory Services (DCLS)	Virginia Division of Consolidated Laboratory Services (DCLS)	Virginia DCLS et al
USA/VA-DCLS-2252/2020	EPI_ISL_723499	Virginia Division of Consolidated Laboratory Services (DCLS)	Virginia Division of Consolidated Laboratory Services (DCLS)	Virginia DCLS et al
USA/VA-DCLS-2253/2020	EPI_ISL_723500	Virginia Division of Consolidated Laboratory Services (DCLS)	Virginia Division of Consolidated Laboratory Services (DCLS)	Virginia DCLS et al
USA/VA-DCLS-2254/2020	EPI_ISL_723501	Virginia Division of Consolidated Laboratory Services (DCLS)	Virginia Division of Consolidated Laboratory Services (DCLS)	Virginia DCLS et al
USA/VA-DCLS-2255/2020	EPI_ISL_723502	Virginia Division of Consolidated Laboratory Services (DCLS)	Virginia Division of Consolidated Laboratory Services (DCLS)	Virginia DCLS et al
USA/VA-DCLS-2256/2020	EPI_ISL_723503	Virginia Division of Consolidated Laboratory Services (DCLS)	Virginia Division of Consolidated Laboratory Services (DCLS)	Virginia DCLS et al
USA/VA-DCLS-2257/2020	EPI_ISL_723504	Virginia Division of Consolidated Laboratory Services (DCLS)	Virginia Division of Consolidated Laboratory Services (DCLS)	Virginia DCLS et al
USA/VA-DCLS-2258/2020	EPI_ISL_723505	Virginia Division of Consolidated Laboratory Services (DCLS)	Virginia Division of Consolidated Laboratory Services (DCLS)	Virginia DCLS et al
USA/VA-DCLS-2259/2020	EPI_ISL_723506	Virginia Division of Consolidated Laboratory Services (DCLS)	Virginia Division of Consolidated Laboratory Services (DCLS)	Virginia DCLS et al
USA/VA-DCLS-2263/2020	EPI_ISL_723507	Virginia Division of Consolidated Laboratory Services (DCLS)	Virginia Division of Consolidated Laboratory Services (DCLS)	Virginia DCLS et al
USA/VA-DCLS-2264/2020	EPI_ISL_723508	Virginia Division of Consolidated Laboratory Services (DCLS)	Virginia Division of Consolidated Laboratory Services (DCLS)	Virginia DCLS et al
USA/VA-DCLS-2265/2020	EPI_ISL_723509	Virginia Division of Consolidated Laboratory Services (DCLS)	Virginia Division of Consolidated Laboratory Services (DCLS)	Virginia DCLS et al
USA/VA-DCLS-2266/2020	EPI_ISL_723510	Virginia Division of Consolidated Laboratory Services (DCLS)	Virginia Division of Consolidated Laboratory Services (DCLS)	Virginia DCLS et al
USA/VA-DCLS-2267/2020	EPI_ISL_723511	Virginia Division of Consolidated Laboratory Services (DCLS)	Virginia Division of Consolidated Laboratory Services (DCLS)	Virginia DCLS et al
USA/VA-DCLS-2269/2020	EPI_ISL_723493	Virginia Division of Consolidated Laboratory Services (DCLS)	Virginia Division of Consolidated Laboratory Services (DCLS)	Virginia DCLS et al
USA/VA-DCLS-2271/2020	EPI_ISL_723512	Virginia Division of Consolidated Laboratory Services (DCLS)	Virginia Division of Consolidated Laboratory Services (DCLS)	Virginia DCLS et al
USA/VA-DCLS-2272/2020	EPI_ISL_723513	Virginia Division of Consolidated Laboratory Services (DCLS)	Virginia Division of Consolidated Laboratory Services (DCLS)	Virginia DCLS et al
USA/VA-DCLS-2273/2020	EPI_ISL_723514	Virginia Division of Consolidated Laboratory Services (DCLS)	Virginia Division of Consolidated Laboratory Services (DCLS)	Virginia DCLS et al
USA/VA-DCLS-2276/2020	EPI_ISL_723515	Virginia Division of Consolidated Laboratory Services (DCLS)	Virginia Division of Consolidated Laboratory Services (DCLS)	Virginia DCLS et al
USA/VA-DCLS-2277/2020	EPI_ISL_723516	Virginia Division of Consolidated Laboratory Services (DCLS)	Virginia Division of Consolidated Laboratory Services (DCLS)	Virginia DCLS et al
USA/VA-DCLS-2281/2020	EPI_ISL_723517	Virginia Division of Consolidated Laboratory Services (DCLS)	Virginia Division of Consolidated Laboratory Services (DCLS)	Virginia DCLS et al
USA/VA-DCLS-2285/2020	EPI_ISL_723518	Virginia Division of Consolidated Laboratory Services (DCLS)	Virginia Division of Consolidated Laboratory Services (DCLS)	Virginia DCLS et al
USA/VA-DCLS-2287/2020	EPI_ISL_723519	Virginia Division of Consolidated Laboratory Services (DCLS)	Virginia Division of Consolidated Laboratory Services (DCLS)	Virginia DCLS et al
USA/VA-DCLS-2290/2020	EPI_ISL_723520	Virginia Division of Consolidated Laboratory Services (DCLS)	Virginia Division of Consolidated Laboratory Services (DCLS)	Virginia DCLS et al
USA/VA-DCLS-2291/2020	EPI_ISL_723492	Virginia Division of Consolidated Laboratory Services (DCLS)	Virginia Division of Consolidated Laboratory Services (DCLS)	Virginia DCLS et al
USA/VA-DCLS-2293/2020	EPI_ISL_723470	Virginia DCLS	Virginia DCLS	Virginia DCLS et al
USA/VA-DCLS-2295/2020	EPI_ISL_723471	Virginia DCLS	Virginia DCLS	Virginia DCLS et al
USA/VA-DCLS-2296/2020	EPI_ISL_723472	Virginia DCLS	Virginia DCLS	Virginia DCLS et al
USA/VA-DCLS-2297/2020	EPI_ISL_734257	Virginia Division of Consolidated Laboratory Services (DCLS)	Virginia Division of Consolidated Laboratory Services (DCLS)	Virginia DCLS et al
USA/VA-DCLS-2300/2020	EPI_ISL_734258	Virginia Division of Consolidated Laboratory Services (DCLS)	Virginia Division of Consolidated Laboratory Services (DCLS)	Virginia DCLS et al
USA/VA-DCLS-2301/2020	EPI_ISL_734259	Virginia Division of Consolidated Laboratory Services (DCLS)	Virginia Division of Consolidated Laboratory Services (DCLS)	Virginia DCLS et al
USA/VA-DCLS-2304/2020	EPI_ISL_734260	Virginia Division of Consolidated Laboratory Services (DCLS)	Virginia Division of Consolidated Laboratory Services (DCLS)	Virginia DCLS et al
USA/VA-DCLS-2305/2020	EPI_ISL_734261	Virginia Division of Consolidated Laboratory Services (DCLS)	Virginia Division of Consolidated Laboratory Services (DCLS)	Virginia DCLS et al
USA/VA-DCLS-2307/2020	EPI_ISL_734262	Virginia Division of Consolidated Laboratory Services (DCLS)	Virginia Division of Consolidated Laboratory Services (DCLS)	Virginia DCLS et al
USA/VA-DCLS-2309/2020	EPI_ISL_734263	Virginia Division of Consolidated Laboratory Services (DCLS)	Virginia Division of Consolidated Laboratory Services (DCLS)	Virginia DCLS et al
USA/VA-DCLS-2311/2020	EPI_ISL_734264	Virginia Division of Consolidated Laboratory Services (DCLS)	Virginia Division of Consolidated Laboratory Services (DCLS)	Virginia DCLS et al
USA/VA-DCLS-2314/2020	EPI_ISL_734265	Virginia Division of Consolidated Laboratory Services (DCLS)	Virginia Division of Consolidated Laboratory Services (DCLS)	Virginia DCLS et al
USA/VA-DCLS-2316/2020	EPI_ISL_734266	Virginia Division of Consolidated Laboratory Services (DCLS)	Virginia Division of Consolidated Laboratory Services (DCLS)	Virginia DCLS et al
USA/VA-DCLS-2317/2020	EPI_ISL_734267	Virginia Division of Consolidated Laboratory Services (DCLS)	Virginia Division of Consolidated Laboratory Services (DCLS)	Virginia DCLS et al
USA/VA-DCLS-2318/2020	EPI_ISL_734268	Virginia Division of Consolidated Laboratory Services (DCLS)	Virginia Division of Consolidated Laboratory Services (DCLS)	Virginia DCLS et al
USA/VA-DCLS-2319/2020	EPI_ISL_734269	Virginia Division of Consolidated Laboratory Services (DCLS)	Virginia Division of Consolidated Laboratory Services (DCLS)	Virginia DCLS et al
USA/VA-DCLS-2320/2020	EPI_ISL_734255	Virginia Division of Consolidated Laboratory Services (DCLS)	Virginia Division of Consolidated Laboratory Services (DCLS)	Virginia DCLS et al
USA/VA-DCLS-2322/2020	EPI_ISL_734270	Virginia Division of Consolidated Laboratory Services (DCLS)	Virginia Division of Consolidated Laboratory Services (DCLS)	Virginia DCLS et al
USA/VA-DCLS-2323/2020	EPI_ISL_734271	Virginia Division of Consolidated Laboratory Services (DCLS)	Virginia Division of Consolidated Laboratory Services (DCLS)	Virginia DCLS et al
USA/VA-DCLS-2324/2020	EPI_ISL_734272	Virginia Division of Consolidated Laboratory Services (DCLS)	Virginia Division of Consolidated Laboratory Services (DCLS)	Virginia DCLS et al
USA/VA-DCLS-2325/2020	EPI_ISL_734273	Virginia Division of Consolidated Laboratory Services (DCLS)	Virginia Division of Consolidated Laboratory Services (DCLS)	Virginia DCLS et al
USA/VA-DCLS-2326/2020	EPI_ISL_734274	Virginia Division of Consolidated Laboratory Services (DCLS)	Virginia Division of Consolidated Laboratory Services (DCLS)	Virginia DCLS et al
USA/VA-DCLS-2328/2020	EPI_ISL_734275	Virginia Division of Consolidated Laboratory Services (DCLS)	Virginia Division of Consolidated Laboratory Services (DCLS)	Virginia DCLS et al
USA/VA-DCLS-2329/2020	EPI_ISL_734276	Virginia Division of Consolidated Laboratory Services (DCLS)	Virginia Division of Consolidated Laboratory Services (DCLS)	Virginia DCLS et al
USA/VA-DCLS-2330/2020	EPI_ISL_734277	Virginia Division of Consolidated Laboratory Services (DCLS)	Virginia Division of Consolidated Laboratory Services (DCLS)	Virginia DCLS et al
USA/VA-DCLS-2332/2020	EPI_ISL_734278	Virginia Division of Consolidated Laboratory Services (DCLS)	Virginia Division of Consolidated Laboratory Services (DCLS)	Virginia DCLS et al
USA/VA-DCLS-2333/2020	EPI_ISL_734279	Virginia Division of Consolidated Laboratory Services (DCLS)	Virginia Division of Consolidated Laboratory Services (DCLS)	Virginia DCLS et al
USA/VA-DCLS-2334/2020	EPI_ISL_925174	Virginia DCLS	Virginia DCLS	Virginia DCLS et al
USA/VA-DCLS-2335/2020	EPI_ISL_925175	Virginia DCLS	Virginia DCLS	Virginia DCLS et al
USA/VA-DCLS-2336/2020	EPI_ISL_925176	Virginia DCLS	Virginia DCLS	Virginia DCLS et al
USA/VA-DCLS-2337/2020	EPI_ISL_925177	Virginia DCLS	Virginia DCLS	Virginia DCLS et al
USA/VA-DCLS-2338/2020	EPI_ISL_925178	Virginia DCLS	Virginia DCLS	Virginia DCLS et al
USA/VA-DCLS-2339/2020	EPI_ISL_925179	Virginia DCLS	Virginia DCLS	Virginia DCLS et al
USA/VA-DCLS-2340/2020	EPI_ISL_925180	Virginia DCLS	Virginia DCLS	Virginia DCLS et al
USA/VA-DCLS-2341/2020	EPI_ISL_925181	Virginia DCLS	Virginia DCLS	Virginia DCLS et al
USA/VA-DCLS-2342/2020	EPI_ISL_925182	Virginia DCLS	Virginia DCLS	Virginia DCLS et al
USA/VA-DCLS-2343/2020	EPI_ISL_925183	Virginia DCLS	Virginia DCLS	Virginia DCLS et al
USA/VA-DCLS-2344/2020	EPI_ISL_925184	Virginia DCLS	Virginia DCLS	Virginia DCLS et al
USA/VA-DCLS-2345/2020	EPI_ISL_925185	Virginia DCLS	Virginia DCLS	Virginia DCLS et al
USA/VA-DCLS-2346/2020	EPI_ISL_925186	Virginia DCLS	Virginia DCLS	Virginia DCLS et al
USA/VA-DCLS-2347/2020	EPI_ISL_925187	Virginia DCLS	Virginia DCLS	Virginia DCLS et al
USA/VA-DCLS-2348/2020	EPI_ISL_925188	Virginia DCLS	Virginia DCLS	Virginia DCLS et al
USA/VA-DCLS-2349/2020	EPI_ISL_925189	Virginia DCLS	Virginia DCLS	Virginia DCLS et al
USA/VA-DCLS-2352/2020	EPI_ISL_925190	Virginia DCLS	Virginia DCLS	Virginia DCLS et al
USA/VA-DCLS-2353/2020	EPI_ISL_925191	Virginia DCLS	Virginia DCLS	Virginia DCLS et al
USA/VA-DCLS-2355/2020	EPI_ISL_925192	Virginia DCLS	Virginia DCLS	Virginia DCLS et al
USA/VA-DCLS-2356/2020	EPI_ISL_925193	Virginia DCLS	Virginia DCLS	Virginia DCLS et al
USA/VA-DCLS-2357/2020	EPI_ISL_925194	Virginia DCLS	Virginia DCLS	Virginia DCLS et al
USA/VA-DCLS-2358/2020	EPI_ISL_925195	Virginia DCLS	Virginia DCLS	Virginia DCLS et al
USA/VA-DCLS-2359/2020	EPI_ISL_925196	Virginia DCLS	Virginia DCLS	Virginia DCLS et al
USA/VA-DCLS-2360/2020	EPI_ISL_925197	Virginia DCLS	Virginia DCLS	Virginia DCLS et al
USA/VA-DCLS-2364/2020	EPI_ISL_925198	Virginia DCLS	Virginia DCLS	Virginia DCLS et al
USA/VA-DCLS-2365/2020	EPI_ISL_925199	Virginia DCLS	Virginia DCLS	Virginia DCLS et al
USA/VA-DCLS-2367/2020	EPI_ISL_925200	Virginia DCLS	Virginia DCLS	Virginia DCLS et al
USA/VA-DCLS-2368/2020	EPI_ISL_925201	Virginia DCLS	Virginia DCLS	Virginia DCLS et al
USA/VA-DCLS-2370/2020	EPI_ISL_925202	Virginia DCLS	Virginia DCLS	Virginia DCLS et al
USA/VA-DCLS-2373/2020	EPI_ISL_925203	Virginia DCLS	Virginia DCLS	Virginia DCLS et al
USA/VA-DCLS-2375/2020	EPI_ISL_925204	Virginia DCLS	Virginia DCLS	Virginia DCLS et al
USA/VA-DCLS-2376/2020	EPI_ISL_925205	Virginia DCLS	Virginia DCLS	Virginia DCLS et al
USA/VA-DCLS-2377/2020	EPI_ISL_925206	Virginia DCLS	Virginia DCLS	Virginia DCLS et al
USA/VA-DCLS-2380/2020	EPI_ISL_925207	Virginia DCLS	Virginia DCLS	Virginia DCLS et al
USA/VA-DCLS-2392/2020	EPI_ISL_723473	Virginia DCLS	Virginia DCLS	Virginia DCLS et al
USA/VA-DCLS-2393/2020	EPI_ISL_723474	Virginia DCLS	Virginia DCLS	Virginia DCLS et al
USA/VA-DCLS-2394/2020	EPI_ISL_723475	Virginia DCLS	Virginia DCLS	Virginia DCLS et al
USA/VA-DCLS-2395/2020	EPI_ISL_723476	Virginia DCLS	Virginia DCLS	Virginia DCLS et al
USA/VA-DCLS-2396/2020	EPI_ISL_723477	Virginia DCLS	Virginia DCLS	Virginia DCLS et al
USA/VA-DCLS-2397/2020	EPI_ISL_723478	Virginia DCLS	Virginia DCLS	Virginia DCLS et al
USA/VA-DCLS-2398/2020	EPI_ISL_723479	Virginia DCLS	Virginia DCLS	Virginia DCLS et al
USA/VA-DCLS-2399/2020	EPI_ISL_734170	Virginia Division of Consolidated Laboratory Services (DCLS)	Virginia Division of Consolidated Laboratory Services (DCLS)	Virginia DCLS et al
USA/VA-DCLS-2400/2020	EPI_ISL_734171	Virginia Division of Consolidated Laboratory Services (DCLS)	Virginia Division of Consolidated Laboratory Services (DCLS)	Virginia DCLS et al
USA/VA-DCLS-2401/2020	EPI_ISL_734172	Virginia Division of Consolidated Laboratory Services (DCLS)	Virginia Division of Consolidated Laboratory Services (DCLS)	Virginia DCLS et al
USA/VA-DCLS-2402/2020	EPI_ISL_734173	Virginia Division of Consolidated Laboratory Services (DCLS)	Virginia Division of Consolidated Laboratory Services (DCLS)	Virginia DCLS et al
USA/VA-DCLS-2403/2020	EPI_ISL_734174	Virginia Division of Consolidated Laboratory Services (DCLS)	Virginia Division of Consolidated Laboratory Services (DCLS)	Virginia DCLS et al
USA/VA-DCLS-2404/2020	EPI_ISL_734175	Virginia Division of Consolidated Laboratory Services (DCLS)	Virginia Division of Consolidated Laboratory Services (DCLS)	Virginia DCLS et al
USA/VA-DCLS-2405/2020	EPI_ISL_734176	Virginia Division of Consolidated Laboratory Services (DCLS)	Virginia Division of Consolidated Laboratory Services (DCLS)	Virginia DCLS et al
USA/VA-DCLS-2406/2020	EPI_ISL_734177	Virginia Division of Consolidated Laboratory Services (DCLS)	Virginia Division of Consolidated Laboratory Services (DCLS)	Virginia DCLS et al
USA/VA-DCLS-2407/2020	EPI_ISL_734178	Virginia Division of Consolidated Laboratory Services (DCLS)	Virginia Division of Consolidated Laboratory Services (DCLS)	Virginia DCLS et al
USA/VA-DCLS-2408/2020	EPI_ISL_734179	Virginia Division of Consolidated Laboratory Services (DCLS)	Virginia Division of Consolidated Laboratory Services (DCLS)	Virginia DCLS et al
USA/VA-DCLS-2409/2020	EPI_ISL_734180	Virginia Division of Consolidated Laboratory Services (DCLS)	Virginia Division of Consolidated Laboratory Services (DCLS)	Virginia DCLS et al
USA/VA-DCLS-2410/2020	EPI_ISL_734181	Virginia Division of Consolidated Laboratory Services (DCLS)	Virginia Division of Consolidated Laboratory Services (DCLS)	Virginia DCLS et al
USA/VA-DCLS-2411/2020	EPI_ISL_734182	Virginia Division of Consolidated Laboratory Services (DCLS)	Virginia Division of Consolidated Laboratory Services (DCLS)	Virginia DCLS et al
USA/VA-DCLS-2412/2020	EPI_ISL_734183	Virginia Division of Consolidated Laboratory Services (DCLS)	Virginia Division of Consolidated Laboratory Services (DCLS)	Virginia DCLS et al
USA/VA-DCLS-2413/2020	EPI_ISL_734184	Virginia Division of Consolidated Laboratory Services (DCLS)	Virginia Division of Consolidated Laboratory Services (DCLS)	Virginia DCLS et al
USA/VA-DCLS-2414/2020	EPI_ISL_723480	Virginia DCLS	Virginia DCLS	Virginia DCLS et al
USA/VA-DCLS-2415/2020	EPI_ISL_723481	Virginia DCLS	Virginia DCLS	Virginia DCLS et al
USA/VA-DCLS-2416/2020	EPI_ISL_723482	Virginia DCLS	Virginia DCLS	Virginia DCLS et al
USA/VA-DCLS-2419/2020	EPI_ISL_723483	Virginia DCLS	Virginia DCLS	Virginia DCLS et al
USA/VA-DCLS-2420/2020	EPI_ISL_723484	Virginia DCLS	Virginia DCLS	Virginia DCLS et al
USA/VA-DCLS-2421/2020	EPI_ISL_723485	Virginia DCLS	Virginia DCLS	Virginia DCLS et al
USA/VA-DCLS-2422/2020	EPI_ISL_723486	Virginia DCLS	Virginia DCLS	Virginia DCLS et al
USA/VA-DCLS-2423/2020	EPI_ISL_723487	Virginia DCLS	Virginia DCLS	Virginia DCLS et al
USA/VA-DCLS-2424/2020	EPI_ISL_723488	Virginia DCLS	Virginia DCLS	Virginia DCLS et al
USA/VA-DCLS-2425/2020	EPI_ISL_723489	Virginia DCLS	Virginia DCLS	Virginia DCLS et al
USA/VA-DCLS-2431/2020	EPI_ISL_723490	Virginia DCLS	Virginia DCLS	Virginia DCLS et al
USA/VA-DCLS-2432/2020	EPI_ISL_723491	Virginia DCLS	Virginia DCLS	Virginia DCLS et al
USA/VA-DCLS-2434/2020	EPI_ISL_734185	Virginia Division of Consolidated Laboratory Services (DCLS)	Virginia Division of Consolidated Laboratory Services (DCLS)	Virginia DCLS et al
USA/VA-DCLS-2437/2020	EPI_ISL_734186	Virginia Division of Consolidated Laboratory Services (DCLS)	Virginia Division of Consolidated Laboratory Services (DCLS)	Virginia DCLS et al
USA/VA-DCLS-2438/2020	EPI_ISL_734187	Virginia Division of Consolidated Laboratory Services (DCLS)	Virginia Division of Consolidated Laboratory Services (DCLS)	Virginia DCLS et al
USA/VA-DCLS-2439/2020	EPI_ISL_734188	Virginia Division of Consolidated Laboratory Services (DCLS)	Virginia Division of Consolidated Laboratory Services (DCLS)	Virginia DCLS et al
USA/VA-DCLS-2440/2020	EPI_ISL_734189	Virginia Division of Consolidated Laboratory Services (DCLS)	Virginia Division of Consolidated Laboratory Services (DCLS)	Virginia DCLS et al
USA/VA-DCLS-2441/2020	EPI_ISL_734190	Virginia Division of Consolidated Laboratory Services (DCLS)	Virginia Division of Consolidated Laboratory Services (DCLS)	Virginia DCLS et al
USA/VA-DCLS-2442/2020	EPI_ISL_734191	Virginia Division of Consolidated Laboratory Services (DCLS)	Virginia Division of Consolidated Laboratory Services (DCLS)	Virginia DCLS et al
USA/VA-DCLS-2443/2020	EPI_ISL_734192	Virginia Division of Consolidated Laboratory Services (DCLS)	Virginia Division of Consolidated Laboratory Services (DCLS)	Virginia DCLS et al
USA/VA-DCLS-2444/2020	EPI_ISL_734193	Virginia Division of Consolidated Laboratory Services (DCLS)	Virginia Division of Consolidated Laboratory Services (DCLS)	Virginia DCLS et al
USA/VA-DCLS-2447/2020	EPI_ISL_734194	Virginia Division of Consolidated Laboratory Services (DCLS)	Virginia Division of Consolidated Laboratory Services (DCLS)	Virginia DCLS et al
USA/VA-DCLS-2448/2020	EPI_ISL_734195	Virginia Division of Consolidated Laboratory Services (DCLS)	Virginia Division of Consolidated Laboratory Services (DCLS)	Virginia DCLS et al
USA/VA-DCLS-2449/2020	EPI_ISL_734196	Virginia Division of Consolidated Laboratory Services (DCLS)	Virginia Division of Consolidated Laboratory Services (DCLS)	Virginia DCLS et al
USA/VA-DCLS-2450/2020	EPI_ISL_734197	Virginia Division of Consolidated Laboratory Services (DCLS)	Virginia Division of Consolidated Laboratory Services (DCLS)	Virginia DCLS et al
USA/VA-DCLS-2453/2020	EPI_ISL_734198	Virginia Division of Consolidated Laboratory Services (DCLS)	Virginia Division of Consolidated Laboratory Services (DCLS)	Virginia DCLS et al
USA/VA-DCLS-2454/2020	EPI_ISL_734199	Virginia Division of Consolidated Laboratory Services (DCLS)	Virginia Division of Consolidated Laboratory Services (DCLS)	Virginia DCLS et al
USA/VA-DCLS-2455/2020	EPI_ISL_734200	Virginia Division of Consolidated Laboratory Services (DCLS)	Virginia Division of Consolidated Laboratory Services (DCLS)	Virginia DCLS et al
USA/VA-DCLS-2456/2020	EPI_ISL_734201	Virginia Division of Consolidated Laboratory Services (DCLS)	Virginia Division of Consolidated Laboratory Services (DCLS)	Virginia DCLS et al
USA/VA-DCLS-2457/2020	EPI_ISL_734202	Virginia Division of Consolidated Laboratory Services (DCLS)	Virginia Division of Consolidated Laboratory Services (DCLS)	Virginia DCLS et al
USA/VA-DCLS-2458/2020	EPI_ISL_734203	Virginia Division of Consolidated Laboratory Services (DCLS)	Virginia Division of Consolidated Laboratory Services (DCLS)	Virginia DCLS et al
USA/VA-DCLS-2459/2020	EPI_ISL_734204	Virginia Division of Consolidated Laboratory Services (DCLS)	Virginia Division of Consolidated Laboratory Services (DCLS)	Virginia DCLS et al
USA/VA-DCLS-2460/2020	EPI_ISL_734205	Virginia Division of Consolidated Laboratory Services (DCLS)	Virginia Division of Consolidated Laboratory Services (DCLS)	Virginia DCLS et al
USA/VA-DCLS-2462/2020	EPI_ISL_734206	Virginia Division of Consolidated Laboratory Services (DCLS)	Virginia Division of Consolidated Laboratory Services (DCLS)	Virginia DCLS et al
USA/VA-DCLS-2468/2020	EPI_ISL_942377	Virginia DCLS	Virginia DCLS	Virginia DCLS et al
USA/VA-DCLS-2470/2020	EPI_ISL_942378	Virginia DCLS	Virginia DCLS	Virginia DCLS et al
USA/VA-DCLS-2471/2020	EPI_ISL_942379	Virginia DCLS	Virginia DCLS	Virginia DCLS et al
USA/VA-DCLS-2472/2020	EPI_ISL_942380	Virginia DCLS	Virginia DCLS	Virginia DCLS et al
USA/VA-DCLS-2473/2020	EPI_ISL_942381	Virginia DCLS	Virginia DCLS	Virginia DCLS et al
USA/VA-DCLS-2474/2020	EPI_ISL_942382	Virginia DCLS	Virginia DCLS	Virginia DCLS et al
USA/VA-DCLS-2475/2020	EPI_ISL_942383	Virginia DCLS	Virginia DCLS	Virginia DCLS et al
USA/VA-DCLS-2477/2020	EPI_ISL_942384	Virginia DCLS	Virginia DCLS	Virginia DCLS et al
USA/VA-DCLS-2479/2020	EPI_ISL_942385	Virginia DCLS	Virginia DCLS	Virginia DCLS et al
USA/VA-DCLS-2484/2020	EPI_ISL_942386	Virginia DCLS	Virginia DCLS	Virginia DCLS et al
USA/VA-DCLS-2485/2020	EPI_ISL_942387	Virginia DCLS	Virginia DCLS	Virginia DCLS et al
USA/VA-DCLS-2486/2020	EPI_ISL_942388	Virginia DCLS	Virginia DCLS	Virginia DCLS et al
USA/VA-DCLS-2487/2020	EPI_ISL_942389	Virginia DCLS	Virginia DCLS	Virginia DCLS et al
USA/VA-DCLS-2488/2020	EPI_ISL_942390	Virginia DCLS	Virginia DCLS	Virginia DCLS et al
USA/VA-DCLS-2492/2020	EPI_ISL_942391	Virginia DCLS	Virginia DCLS	Virginia DCLS et al
USA/VA-DCLS-2494/2020	EPI_ISL_942392	Virginia DCLS	Virginia DCLS	Virginia DCLS et al
USA/VA-DCLS-2495/2020	EPI_ISL_942393	Virginia DCLS	Virginia DCLS	Virginia DCLS et al
USA/VA-DCLS-2496/2020	EPI_ISL_942394	Virginia DCLS	Virginia DCLS	Virginia DCLS et al
USA/VA-DCLS-2497/2020	EPI_ISL_942395	Virginia DCLS	Virginia DCLS	Virginia DCLS et al
USA/VA-DCLS-2498/2020	EPI_ISL_942396	Virginia DCLS	Virginia DCLS	Virginia DCLS et al
USA/VA-DCLS-2499/2020	EPI_ISL_942397	Virginia DCLS	Virginia DCLS	Virginia DCLS et al
USA/VA-DCLS-2500/2020	EPI_ISL_942398	Virginia DCLS	Virginia DCLS	Virginia DCLS et al
USA/VA-DCLS-2501/2020	EPI_ISL_942399	Virginia DCLS	Virginia DCLS	Virginia DCLS et al
USA/VA-DCLS-2502/2020	EPI_ISL_942400	Virginia DCLS	Virginia DCLS	Virginia DCLS et al
USA/VA-DCLS-2503/2020	EPI_ISL_734280	Virginia Division of Consolidated Laboratory Services (DCLS)	Virginia Division of Consolidated Laboratory Services (DCLS)	Virginia DCLS et al
USA/VA-DCLS-2505/2020	EPI_ISL_734281	Virginia Division of Consolidated Laboratory Services (DCLS)	Virginia Division of Consolidated Laboratory Services (DCLS)	Virginia DCLS et al
USA/VA-DCLS-2507/2020	EPI_ISL_734282	Virginia Division of Consolidated Laboratory Services (DCLS)	Virginia Division of Consolidated Laboratory Services (DCLS)	Virginia DCLS et al
USA/VA-DCLS-2508/2020	EPI_ISL_734283	Virginia Division of Consolidated Laboratory Services (DCLS)	Virginia Division of Consolidated Laboratory Services (DCLS)	Virginia DCLS et al
USA/VA-DCLS-2509/2020	EPI_ISL_734284	Virginia Division of Consolidated Laboratory Services (DCLS)	Virginia Division of Consolidated Laboratory Services (DCLS)	Virginia DCLS et al
USA/VA-DCLS-2510/2020	EPI_ISL_734285	Virginia Division of Consolidated Laboratory Services (DCLS)	Virginia Division of Consolidated Laboratory Services (DCLS)	Virginia DCLS et al
USA/VA-DCLS-2511/2020	EPI_ISL_734286	Virginia Division of Consolidated Laboratory Services (DCLS)	Virginia Division of Consolidated Laboratory Services (DCLS)	Virginia DCLS et al
USA/VA-DCLS-2512/2020	EPI_ISL_734256	Virginia Division of Consolidated Laboratory Services (DCLS)	Virginia Division of Consolidated Laboratory Services (DCLS)	Virginia DCLS et al
USA/VA-DCLS-2514/2020	EPI_ISL_734224	Virginia Division of Consolidated Laboratory Services (DCLS)	Virginia Division of Consolidated Laboratory Services (DCLS)	Virginia DCLS et al
USA/VA-DCLS-2515/2020	EPI_ISL_734225	Virginia Division of Consolidated Laboratory Services (DCLS)	Virginia Division of Consolidated Laboratory Services (DCLS)	Virginia DCLS et al
USA/VA-DCLS-2516/2020	EPI_ISL_734226	Virginia Division of Consolidated Laboratory Services (DCLS)	Virginia Division of Consolidated Laboratory Services (DCLS)	Virginia DCLS et al
USA/VA-DCLS-2517/2020	EPI_ISL_734227	Virginia Division of Consolidated Laboratory Services (DCLS)	Virginia Division of Consolidated Laboratory Services (DCLS)	Virginia DCLS et al
USA/VA-DCLS-2518/2020	EPI_ISL_734228	Virginia Division of Consolidated Laboratory Services (DCLS)	Virginia Division of Consolidated Laboratory Services (DCLS)	Virginia DCLS et al
USA/VA-DCLS-2519/2020	EPI_ISL_734229	Virginia Division of Consolidated Laboratory Services (DCLS)	Virginia Division of Consolidated Laboratory Services (DCLS)	Virginia DCLS et al
USA/VA-DCLS-2520/2020	EPI_ISL_734230	Virginia Division of Consolidated Laboratory Services (DCLS)	Virginia Division of Consolidated Laboratory Services (DCLS)	Virginia DCLS et al
USA/VA-DCLS-2522/2020	EPI_ISL_734231	Virginia Division of Consolidated Laboratory Services (DCLS)	Virginia Division of Consolidated Laboratory Services (DCLS)	Virginia DCLS et al
USA/VA-DCLS-2530/2020	EPI_ISL_942401	Virginia DCLS	Virginia DCLS	Virginia DCLS et al
USA/VA-DCLS-2531/2020	EPI_ISL_942402	Virginia DCLS	Virginia DCLS	Virginia DCLS et al
USA/VA-DCLS-2534/2020	EPI_ISL_942403	Virginia DCLS	Virginia DCLS	Virginia DCLS et al
USA/VA-DCLS-2535/2020	EPI_ISL_942404	Virginia DCLS	Virginia DCLS	Virginia DCLS et al
USA/VA-DCLS-2537/2020	EPI_ISL_734253	Virginia Division of Consolidated Laboratory Services (DCLS)	Virginia Division of Consolidated Laboratory Services (DCLS)	Virginia DCLS et al
USA/VA-DCLS-2538/2020	EPI_ISL_734254	Virginia Division of Consolidated Laboratory Services (DCLS)	Virginia Division of Consolidated Laboratory Services (DCLS)	Virginia DCLS et al
USA/VA-DCLS-2541/2020	EPI_ISL_925151	Virginia DCLS	Virginia DCLS	Virginia DCLS et al
USA/VA-DCLS-2542/2020	EPI_ISL_925152	Virginia DCLS	Virginia DCLS	Virginia DCLS et al
USA/VA-DCLS-2544/2020	EPI_ISL_925153	Virginia DCLS	Virginia DCLS	Virginia DCLS et al
USA/VA-DCLS-2545/2020	EPI_ISL_925154	Virginia DCLS	Virginia DCLS	Virginia DCLS et al
USA/VA-DCLS-2546/2020	EPI_ISL_925155	Virginia DCLS	Virginia DCLS	Virginia DCLS et al
USA/VA-DCLS-2547/2020	EPI_ISL_925156	Virginia DCLS	Virginia DCLS	Virginia DCLS et al
USA/VA-DCLS-2548/2020	EPI_ISL_925157	Virginia DCLS	Virginia DCLS	Virginia DCLS et al
USA/VA-DCLS-2549/2020	EPI_ISL_925158	Virginia DCLS	Virginia DCLS	Virginia DCLS et al
USA/VA-DCLS-2550/2020	EPI_ISL_925159	Virginia DCLS	Virginia DCLS	Virginia DCLS et al
USA/VA-DCLS-2554/2020	EPI_ISL_925160	Virginia DCLS	Virginia DCLS	Virginia DCLS et al
USA/VA-DCLS-2556/2020	EPI_ISL_925161	Virginia DCLS	Virginia DCLS	Virginia DCLS et al
USA/VA-DCLS-2557/2020	EPI_ISL_925162	Virginia DCLS	Virginia DCLS	Virginia DCLS et al
USA/VA-DCLS-2559/2020	EPI_ISL_925163	Virginia DCLS	Virginia DCLS	Virginia DCLS et al
USA/VA-DCLS-2561/2020	EPI_ISL_925164	Virginia DCLS	Virginia DCLS	Virginia DCLS et al
USA/VA-DCLS-2562/2020	EPI_ISL_925165	Virginia DCLS	Virginia DCLS	Virginia DCLS et al
USA/VA-DCLS-2563/2020	EPI_ISL_925166	Virginia DCLS	Virginia DCLS	Virginia DCLS et al
USA/VA-DCLS-2564/2020	EPI_ISL_942405	Virginia DCLS	Virginia DCLS	Virginia DCLS et al
USA/VA-DCLS-2565/2020	EPI_ISL_941903	Virginia DCLS	Virginia DCLS	Virginia DCLS et al
USA/VA-DCLS-2566/2020	EPI_ISL_941904	Virginia DCLS	Virginia DCLS	Virginia DCLS et al
USA/VA-DCLS-2570/2020	EPI_ISL_941905	Virginia DCLS	Virginia DCLS	Virginia DCLS et al
USA/VA-DCLS-2571/2020	EPI_ISL_941906	Virginia DCLS	Virginia DCLS	Virginia DCLS et al
USA/VA-DCLS-2572/2020	EPI_ISL_941907	Virginia DCLS	Virginia DCLS	Virginia DCLS et al
USA/VA-DCLS-2573/2020	EPI_ISL_941908	Virginia DCLS	Virginia DCLS	Virginia DCLS et al
USA/VA-DCLS-2574/2020	EPI_ISL_941909	Virginia DCLS	Virginia DCLS	Virginia DCLS et al
USA/VA-DCLS-2576/2020	EPI_ISL_941910	Virginia DCLS	Virginia DCLS	Virginia DCLS et al
USA/VA-DCLS-2577/2020	EPI_ISL_941911	Virginia DCLS	Virginia DCLS	Virginia DCLS et al
USA/VA-DCLS-2578/2020	EPI_ISL_941912	Virginia DCLS	Virginia DCLS	Virginia DCLS et al
USA/VA-DCLS-2596/2020	EPI_ISL_941913	Virginia DCLS	Virginia DCLS	Virginia DCLS et al
USA/VA-DCLS-2597/2020	EPI_ISL_941914	Virginia DCLS	Virginia DCLS	Virginia DCLS et al
USA/VA-DCLS-2598/2020	EPI_ISL_941915	Virginia DCLS	Virginia DCLS	Virginia DCLS et al
USA/VA-DCLS-2599/2020	EPI_ISL_941916	Virginia DCLS	Virginia DCLS	Virginia DCLS et al
USA/VA-DCLS-2600/2020	EPI_ISL_941917	Virginia DCLS	Virginia DCLS	Virginia DCLS et al
USA/VA-DCLS-2601/2020	EPI_ISL_941918	Virginia DCLS	Virginia DCLS	Virginia DCLS et al
USA/VA-DCLS-2602/2020	EPI_ISL_941919	Virginia DCLS	Virginia DCLS	Virginia DCLS et al
USA/VA-DCLS-2603/2020	EPI_ISL_941920	Virginia DCLS	Virginia DCLS	Virginia DCLS et al
USA/VA-DCLS-2607/2020	EPI_ISL_941921	Virginia DCLS	Virginia DCLS	Virginia DCLS et al
USA/VA-DCLS-2608/2020	EPI_ISL_925167	Virginia DCLS	Virginia DCLS	Virginia DCLS et al
USA/VA-DCLS-2609/2020	EPI_ISL_925168	Virginia DCLS	Virginia DCLS	Virginia DCLS et al
USA/VA-DCLS-2611/2020	EPI_ISL_925169	Virginia DCLS	Virginia DCLS	Virginia DCLS et al
USA/VA-DCLS-2612/2020	EPI_ISL_925170	Virginia DCLS	Virginia DCLS	Virginia DCLS et al
USA/VA-DCLS-2613/2020	EPI_ISL_925171	Virginia DCLS	Virginia DCLS	Virginia DCLS et al
USA/VA-DCLS-2614/2020	EPI_ISL_925172	Virginia DCLS	Virginia DCLS	Virginia DCLS et al
USA/VA-DCLS-2615/2020	EPI_ISL_925141	Virginia DCLS	Virginia DCLS	Virginia DCLS et al
USA/VA-DCLS-2616/2020	EPI_ISL_940823	Virginia DCLS	Virginia DCLS	Virginia DCLS et al
USA/VA-DCLS-2617/2020	EPI_ISL_940824	Virginia DCLS	Virginia DCLS	Virginia DCLS et al
USA/VA-DCLS-2618/2020	EPI_ISL_940825	Virginia DCLS	Virginia DCLS	Virginia DCLS et al
USA/VA-DCLS-2619/2020	EPI_ISL_940826	Virginia DCLS	Virginia DCLS	Virginia DCLS et al
USA/VA-DCLS-2625/2020	EPI_ISL_940827	Virginia DCLS	Virginia DCLS	Virginia DCLS et al
USA/VA-DCLS-2626/2020	EPI_ISL_940828	Virginia DCLS	Virginia DCLS	Virginia DCLS et al
USA/VA-DCLS-2627/2020	EPI_ISL_940829	Virginia DCLS	Virginia DCLS	Virginia DCLS et al
USA/VA-DCLS-2629/2020	EPI_ISL_940830	Virginia DCLS	Virginia DCLS	Virginia DCLS et al
USA/VA-DCLS-2630/2020	EPI_ISL_940831	Virginia DCLS	Virginia DCLS	Virginia DCLS et al
USA/VA-DCLS-2680/2020	EPI_ISL_965221	Virginia Division of Consolidated Laboratory Services	Virginia Division of Consolidated Laboratory Services	Virginia DCLS et al
USA/VA-DCLS-2681/2020	EPI_ISL_965187	Virginia Division of Consolidated Laboratory Services	Virginia Division of Consolidated Laboratory Services	Virginia DCLS et al
USA/VA-DCLS-2682/2020	EPI_ISL_965190	Virginia Division of Consolidated Laboratory Services	Virginia Division of Consolidated Laboratory Services	Virginia DCLS et al
USA/VA-DCLS-2684/2020	EPI_ISL_941240	Virginia DCLS	Virginia DCLS	Virginia DCLS et al
USA/VA-DCLS-2686/2020	EPI_ISL_941241	Virginia DCLS	Virginia DCLS	Virginia DCLS et al
USA/VA-DCLS-2687/2020	EPI_ISL_941242	Virginia DCLS	Virginia DCLS	Virginia DCLS et al
USA/VA-DCLS-2689/2020	EPI_ISL_941243	Virginia DCLS	Virginia DCLS	Virginia DCLS et al
USA/VA-DCLS-2692/2020	EPI_ISL_941244	Virginia DCLS	Virginia DCLS	Virginia DCLS et al
USA/VA-DCLS-2693/2020	EPI_ISL_941245	Virginia DCLS	Virginia DCLS	Virginia DCLS et al
USA/VA-DCLS-2694/2020	EPI_ISL_941246	Virginia DCLS	Virginia DCLS	Virginia DCLS et al
USA/VA-DCLS-2695/2020	EPI_ISL_941247	Virginia DCLS	Virginia DCLS	Virginia DCLS et al
USA/VA-DCLS-2697/2020	EPI_ISL_941248	Virginia DCLS	Virginia DCLS	Virginia DCLS et al
USA/VA-DCLS-2701/2020	EPI_ISL_941249	Virginia DCLS	Virginia DCLS	Virginia DCLS et al
USA/VA-DCLS-2702/2020	EPI_ISL_941250	Virginia DCLS	Virginia DCLS	Virginia DCLS et al
USA/VA-DCLS-2706/2020	EPI_ISL_941251	Virginia DCLS	Virginia DCLS	Virginia DCLS et al
USA/VA-DCLS-2710/2020	EPI_ISL_941252	Virginia DCLS	Virginia DCLS	Virginia DCLS et al
USA/VA-DCLS-2712/2020	EPI_ISL_941253	Virginia DCLS	Virginia DCLS	Virginia DCLS et al
USA/VA-DCLS-2714/2020	EPI_ISL_941254	Virginia DCLS	Virginia DCLS	Virginia DCLS et al
USA/VA-DCLS-2715/2020	EPI_ISL_941255	Virginia DCLS	Virginia DCLS	Virginia DCLS et al
USA/VA-DCLS-2716/2020	EPI_ISL_941256	Virginia DCLS	Virginia DCLS	Virginia DCLS et al
USA/VA-DCLS-2717/2020	EPI_ISL_941257	Virginia DCLS	Virginia DCLS	Virginia DCLS et al
USA/VA-DCLS-2718/2020	EPI_ISL_941258	Virginia DCLS	Virginia DCLS	Virginia DCLS et al
USA/VA-DCLS-2719/2020	EPI_ISL_941259	Virginia DCLS	Virginia DCLS	Virginia DCLS et al
USA/VA-DCLS-2720/2020	EPI_ISL_941260	Virginia DCLS	Virginia DCLS	Virginia DCLS et al
USA/VA-DCLS-2721/2020	EPI_ISL_941261	Virginia DCLS	Virginia DCLS	Virginia DCLS et al
USA/VA-DCLS-2722/2020	EPI_ISL_941262	Virginia DCLS	Virginia DCLS	Virginia DCLS et al
USA/VA-DCLS-2723/2020	EPI_ISL_941263	Virginia DCLS	Virginia DCLS	Virginia DCLS et al
USA/VA-DCLS-2724/2020	EPI_ISL_941264	Virginia DCLS	Virginia DCLS	Virginia DCLS et al
USA/VA-DCLS-2726/2020	EPI_ISL_941265	Virginia DCLS	Virginia DCLS	Virginia DCLS et al
USA/VA-DCLS-2727/2020	EPI_ISL_941266	Virginia DCLS	Virginia DCLS	Virginia DCLS et al
USA/VA-DCLS-2729/2020	EPI_ISL_941267	Virginia DCLS	Virginia DCLS	Virginia DCLS et al
USA/VA-DCLS-2731/2020	EPI_ISL_941268	Virginia DCLS	Virginia DCLS	Virginia DCLS et al
USA/VA-DCLS-2733/2020	EPI_ISL_965220	Virginia Division of Consolidated Laboratory Services	Virginia Division of Consolidated Laboratory Services	Virginia DCLS et al
USA/VA-DCLS-2734/2020	EPI_ISL_978198	Virginia Division of Consolidated Laboratory Services	Virginia Division of Consolidated Laboratory Services	Virginia DCLS et al
USA/VA-DCLS-2735/2020	EPI_ISL_978199	Virginia Division of Consolidated Laboratory Services	Virginia Division of Consolidated Laboratory Services	Virginia DCLS et al
USA/VA-DCLS-2736/2020	EPI_ISL_978200	Virginia Division of Consolidated Laboratory Services	Virginia Division of Consolidated Laboratory Services	Virginia DCLS et al
USA/VA-DCLS-2737/2020	EPI_ISL_978201	Virginia Division of Consolidated Laboratory Services	Virginia Division of Consolidated Laboratory Services	Virginia DCLS et al
USA/VA-DCLS-2738/2020	EPI_ISL_978202	Virginia Division of Consolidated Laboratory Services	Virginia Division of Consolidated Laboratory Services	Virginia DCLS et al
USA/VA-DCLS-2739/2020	EPI_ISL_978203	Virginia Division of Consolidated Laboratory Services	Virginia Division of Consolidated Laboratory Services	Virginia DCLS et al
USA/VA-DCLS-2740/2020	EPI_ISL_978204	Virginia Division of Consolidated Laboratory Services	Virginia Division of Consolidated Laboratory Services	Virginia DCLS et al
USA/VA-DCLS-2741/2020	EPI_ISL_978205	Virginia Division of Consolidated Laboratory Services	Virginia Division of Consolidated Laboratory Services	Virginia DCLS et al
USA/VA-DCLS-2742/2020	EPI_ISL_978206	Virginia Division of Consolidated Laboratory Services	Virginia Division of Consolidated Laboratory Services	Virginia DCLS et al
USA/VA-DCLS-2743/2020	EPI_ISL_940832	Virginia DCLS	Virginia DCLS	Virginia DCLS et al
USA/VA-DCLS-2744/2020	EPI_ISL_940833	Virginia DCLS	Virginia DCLS	Virginia DCLS et al
USA/VA-DCLS-2745/2020	EPI_ISL_940834	Virginia DCLS	Virginia DCLS	Virginia DCLS et al
USA/VA-DCLS-2746/2020	EPI_ISL_940835	Virginia DCLS	Virginia DCLS	Virginia DCLS et al
USA/VA-DCLS-2747/2020	EPI_ISL_940836	Virginia DCLS	Virginia DCLS	Virginia DCLS et al
USA/VA-DCLS-2748/2020	EPI_ISL_940837	Virginia DCLS	Virginia DCLS	Virginia DCLS et al
USA/VA-DCLS-2749/2020	EPI_ISL_940838	Virginia DCLS	Virginia DCLS	Virginia DCLS et al
USA/VA-DCLS-2750/2020	EPI_ISL_978207	Virginia Division of Consolidated Laboratory Services	Virginia Division of Consolidated Laboratory Services	Virginia DCLS et al
USA/VA-DCLS-2752/2020	EPI_ISL_978208	Virginia Division of Consolidated Laboratory Services	Virginia Division of Consolidated Laboratory Services	Virginia DCLS et al
USA/VA-DCLS-2753/2020	EPI_ISL_960215	Virginia Division of Consolidated Laboratory Services	Virginia Division of Consolidated Laboratory Services	Virginia DCLS et al
USA/VA-DCLS-2755/2020	EPI_ISL_960201	Virginia Division of Consolidated Laboratory Services	Virginia Division of Consolidated Laboratory Services	Virginia DCLS et al
USA/VA-DCLS-2756/2020	EPI_ISL_960202	Virginia Division of Consolidated Laboratory Services	Virginia Division of Consolidated Laboratory Services	Virginia DCLS et al
USA/VA-DCLS-2757/2020	EPI_ISL_960203	Virginia Division of Consolidated Laboratory Services	Virginia Division of Consolidated Laboratory Services	Virginia DCLS et al
USA/VA-DCLS-2758/2020	EPI_ISL_960204	Virginia Division of Consolidated Laboratory Services	Virginia Division of Consolidated Laboratory Services	Virginia DCLS et al
USA/VA-DCLS-2759/2020	EPI_ISL_960205	Virginia Division of Consolidated Laboratory Services	Virginia Division of Consolidated Laboratory Services	Virginia DCLS et al
USA/VA-DCLS-2760/2020	EPI_ISL_960206	Virginia Division of Consolidated Laboratory Services	Virginia Division of Consolidated Laboratory Services	Virginia DCLS et al
USA/VA-DCLS-2761/2020	EPI_ISL_960207	Virginia Division of Consolidated Laboratory Services	Virginia Division of Consolidated Laboratory Services	Virginia DCLS et al
USA/VA-DCLS-2762/2020	EPI_ISL_960208	Virginia Division of Consolidated Laboratory Services	Virginia Division of Consolidated Laboratory Services	Virginia DCLS et al
USA/VA-DCLS-2763/2020	EPI_ISL_960209	Virginia Division of Consolidated Laboratory Services	Virginia Division of Consolidated Laboratory Services	Virginia DCLS et al
USA/VA-DCLS-2765/2020	EPI_ISL_960192	Virginia Division of Consolidated Laboratory Services	Virginia Division of Consolidated Laboratory Services	Virginia DCLS et al
USA/VA-DCLS-2766/2020	EPI_ISL_960193	Virginia Division of Consolidated Laboratory Services	Virginia Division of Consolidated Laboratory Services	Virginia DCLS et al
USA/VA-DCLS-2768/2020	EPI_ISL_960194	Virginia Division of Consolidated Laboratory Services	Virginia Division of Consolidated Laboratory Services	Virginia DCLS et al
USA/VA-DCLS-2769/2020	EPI_ISL_960195	Virginia Division of Consolidated Laboratory Services	Virginia Division of Consolidated Laboratory Services	Virginia DCLS et al
USA/VA-DCLS-2770/2020	EPI_ISL_960196	Virginia Division of Consolidated Laboratory Services	Virginia Division of Consolidated Laboratory Services	Virginia DCLS et al
USA/VA-DCLS-2772/2020	EPI_ISL_960197	Virginia Division of Consolidated Laboratory Services	Virginia Division of Consolidated Laboratory Services	Virginia DCLS et al
USA/VA-DCLS-2773/2020	EPI_ISL_960198	Virginia Division of Consolidated Laboratory Services	Virginia Division of Consolidated Laboratory Services	Virginia DCLS et al
USA/VA-DCLS-2774/2020	EPI_ISL_978209	Virginia Division of Consolidated Laboratory Services	Virginia Division of Consolidated Laboratory Services	Virginia DCLS et al
USA/VA-DCLS-2775/2020	EPI_ISL_978210	Virginia Division of Consolidated Laboratory Services	Virginia Division of Consolidated Laboratory Services	Virginia DCLS et al
USA/VA-DCLS-2776/2020	EPI_ISL_978211	Virginia Division of Consolidated Laboratory Services	Virginia Division of Consolidated Laboratory Services	Virginia DCLS et al
USA/VA-DCLS-2780/2020	EPI_ISL_978212	Virginia Division of Consolidated Laboratory Services	Virginia Division of Consolidated Laboratory Services	Virginia DCLS et al
USA/VA-DCLS-2782/2020	EPI_ISL_960199	Virginia Division of Consolidated Laboratory Services	Virginia Division of Consolidated Laboratory Services	Virginia DCLS et al
USA/VA-DCLS-2784/2020	EPI_ISL_960200	Virginia Division of Consolidated Laboratory Services	Virginia Division of Consolidated Laboratory Services	Virginia DCLS et al
USA/VA-DCLS-2785/2020	EPI_ISL_960210	Virginia Division of Consolidated Laboratory Services	Virginia Division of Consolidated Laboratory Services	Virginia DCLS et al
USA/VA-DCLS-2787/2020	EPI_ISL_960188	Virginia Division of Consolidated Laboratory Services	Virginia Division of Consolidated Laboratory Services	Virginia DCLS et al
USA/VA-DCLS-2788/2020	EPI_ISL_960211	Virginia Division of Consolidated Laboratory Services	Virginia Division of Consolidated Laboratory Services	Virginia DCLS et al
USA/VA-DCLS-2789/2020	EPI_ISL_960190	Virginia Division of Consolidated Laboratory Services	Virginia Division of Consolidated Laboratory Services	Virginia DCLS et al
USA/VA-DCLS-2790/2020	EPI_ISL_960191	Virginia Division of Consolidated Laboratory Services	Virginia Division of Consolidated Laboratory Services	Virginia DCLS et al
USA/VA-DCLS-2792/2020	EPI_ISL_960212	Virginia Division of Consolidated Laboratory Services	Virginia Division of Consolidated Laboratory Services	Virginia DCLS et al
USA/VA-DCLS-2793/2020	EPI_ISL_960213	Virginia Division of Consolidated Laboratory Services	Virginia Division of Consolidated Laboratory Services	Virginia DCLS et al
USA/VA-DCLS-2794/2020	EPI_ISL_960214	Virginia Division of Consolidated Laboratory Services	Virginia Division of Consolidated Laboratory Services	Virginia DCLS et al
USA/VA-DCLS-2795/2020	EPI_ISL_960216	Virginia Division of Consolidated Laboratory Services	Virginia Division of Consolidated Laboratory Services	Virginia DCLS et al
USA/VA-DCLS-2797/2020	EPI_ISL_960217	Virginia Division of Consolidated Laboratory Services	Virginia Division of Consolidated Laboratory Services	Virginia DCLS et al
USA/VA-DCLS-2798/2020	EPI_ISL_960218	Virginia Division of Consolidated Laboratory Services	Virginia Division of Consolidated Laboratory Services	Virginia DCLS et al
USA/VA-DCLS-2800/2020	EPI_ISL_960219	Virginia Division of Consolidated Laboratory Services	Virginia Division of Consolidated Laboratory Services	Virginia DCLS et al
USA/VA-DCLS-2802/2020	EPI_ISL_960220	Virginia Division of Consolidated Laboratory Services	Virginia Division of Consolidated Laboratory Services	Virginia DCLS et al
USA/VA-DCLS-2803/2020	EPI_ISL_960221	Virginia Division of Consolidated Laboratory Services	Virginia Division of Consolidated Laboratory Services	Virginia DCLS et al
USA/VA-DCLS-2804/2020	EPI_ISL_960222	Virginia Division of Consolidated Laboratory Services	Virginia Division of Consolidated Laboratory Services	Virginia DCLS et al
USA/VA-DCLS-2806/2020	EPI_ISL_960189	Virginia Division of Consolidated Laboratory Services	Virginia Division of Consolidated Laboratory Services	Virginia DCLS et al
USA/VA-DCLS-2807/2020	EPI_ISL_978213	Virginia Division of Consolidated Laboratory Services	Virginia Division of Consolidated Laboratory Services	Virginia DCLS et al
USA/VA-DCLS-2808/2020	EPI_ISL_978214	Virginia Division of Consolidated Laboratory Services	Virginia Division of Consolidated Laboratory Services	Virginia DCLS et al
USA/VA-DCLS-2810/2020	EPI_ISL_978215	Virginia Division of Consolidated Laboratory Services	Virginia Division of Consolidated Laboratory Services	Virginia DCLS et al
USA/VA-DCLS-2811/2020	EPI_ISL_978216	Virginia Division of Consolidated Laboratory Services	Virginia Division of Consolidated Laboratory Services	Virginia DCLS et al
USA/VA-DCLS-2812/2020	EPI_ISL_978217	Virginia Division of Consolidated Laboratory Services	Virginia Division of Consolidated Laboratory Services	Virginia DCLS et al
USA/VA-DCLS-2813/2020	EPI_ISL_978218	Virginia Division of Consolidated Laboratory Services	Virginia Division of Consolidated Laboratory Services	Virginia DCLS et al
USA/VA-DCLS-2817/2020	EPI_ISL_1157002	Virginia Division of Consolidated Laboratory Services	Virginia Division of Consolidated Laboratory Services	Virginia DCLS et al
USA/VA-DCLS-2818/2020	EPI_ISL_940839	Virginia DCLS	Virginia DCLS	Virginia DCLS et al
USA/VA-DCLS-2819/2020	EPI_ISL_940840	Virginia DCLS	Virginia DCLS	Virginia DCLS et al
USA/VA-DCLS-2820/2020	EPI_ISL_940841	Virginia DCLS	Virginia DCLS	Virginia DCLS et al
USA/VA-DCLS-2872/2020	EPI_ISL_941269	Virginia DCLS	Virginia DCLS	Virginia DCLS et al
USA/VA-DCLS-2874/2020	EPI_ISL_965214	Virginia Division of Consolidated Laboratory Services	Virginia Division of Consolidated Laboratory Services	Virginia DCLS et al
USA/VA-DCLS-2875/2020	EPI_ISL_965217	Virginia Division of Consolidated Laboratory Services	Virginia Division of Consolidated Laboratory Services	Virginia DCLS et al
USA/VA-DCLS-2876/2020	EPI_ISL_965219	Virginia Division of Consolidated Laboratory Services	Virginia Division of Consolidated Laboratory Services	Virginia DCLS et al
USA/VA-DCLS-2877/2020	EPI_ISL_965215	Virginia Division of Consolidated Laboratory Services	Virginia Division of Consolidated Laboratory Services	Virginia DCLS et al
USA/VA-DCLS-2878/2020	EPI_ISL_965218	Virginia Division of Consolidated Laboratory Services	Virginia Division of Consolidated Laboratory Services	Virginia DCLS et al
USA/VA-DCLS-2880/2020	EPI_ISL_965216	Virginia Division of Consolidated Laboratory Services	Virginia Division of Consolidated Laboratory Services	Virginia DCLS et al
USA/VA-DCLS-2888/2021	EPI_ISL_965198	Virginia Division of Consolidated Laboratory Services	Virginia Division of Consolidated Laboratory Services	Virginia DCLS et al
USA/VA-DCLS-2889/2021	EPI_ISL_965186	Virginia Division of Consolidated Laboratory Services	Virginia Division of Consolidated Laboratory Services	Virginia DCLS et al
USA/VA-DCLS-2890/2021	EPI_ISL_965188	Virginia Division of Consolidated Laboratory Services	Virginia Division of Consolidated Laboratory Services	Virginia DCLS et al
USA/VA-DCLS-2891/2021	EPI_ISL_965211	Virginia Division of Consolidated Laboratory Services	Virginia Division of Consolidated Laboratory Services	Virginia DCLS et al
USA/VA-DCLS-2892/2021	EPI_ISL_965199	Virginia Division of Consolidated Laboratory Services	Virginia Division of Consolidated Laboratory Services	Virginia DCLS et al
USA/VA-DCLS-2893/2021	EPI_ISL_965200	Virginia Division of Consolidated Laboratory Services	Virginia Division of Consolidated Laboratory Services	Virginia DCLS et al
USA/VA-DCLS-2896/2021	EPI_ISL_965191	Virginia Division of Consolidated Laboratory Services	Virginia Division of Consolidated Laboratory Services	Virginia DCLS et al
USA/VA-DCLS-2897/2021	EPI_ISL_965192	Virginia Division of Consolidated Laboratory Services	Virginia Division of Consolidated Laboratory Services	Virginia DCLS et al
USA/VA-DCLS-2898/2021	EPI_ISL_965193	Virginia Division of Consolidated Laboratory Services	Virginia Division of Consolidated Laboratory Services	Virginia DCLS et al
USA/VA-DCLS-2899/2021	EPI_ISL_965194	Virginia Division of Consolidated Laboratory Services	Virginia Division of Consolidated Laboratory Services	Virginia DCLS et al
USA/VA-DCLS-2900/2021	EPI_ISL_965195	Virginia Division of Consolidated Laboratory Services	Virginia Division of Consolidated Laboratory Services	Virginia DCLS et al
USA/VA-DCLS-2901/2021	EPI_ISL_965196	Virginia Division of Consolidated Laboratory Services	Virginia Division of Consolidated Laboratory Services	Virginia DCLS et al
USA/VA-DCLS-2902/2021	EPI_ISL_965197	Virginia Division of Consolidated Laboratory Services	Virginia Division of Consolidated Laboratory Services	Virginia DCLS et al
USA/VA-DCLS-2904/2020	EPI_ISL_941902	Virginia DCLS	Virginia DCLS	Virginia DCLS et al
USA/VA-DCLS-2908/2020	EPI_ISL_941922	Virginia DCLS	Virginia DCLS	Virginia DCLS et al
USA/VA-DCLS-2910/2020	EPI_ISL_941923	Virginia DCLS	Virginia DCLS	Virginia DCLS et al
USA/VA-DCLS-2911/2020	EPI_ISL_941924	Virginia DCLS	Virginia DCLS	Virginia DCLS et al
USA/VA-DCLS-2915/2020	EPI_ISL_978188	Virginia Division of Consolidated Laboratory Services	Virginia Division of Consolidated Laboratory Services	Virginia DCLS et al
USA/VA-DCLS-2916/2020	EPI_ISL_978186	Virginia Division of Consolidated Laboratory Services	Virginia Division of Consolidated Laboratory Services	Virginia DCLS et al
USA/VA-DCLS-2917/2020	EPI_ISL_978189	Virginia Division of Consolidated Laboratory Services	Virginia Division of Consolidated Laboratory Services	Virginia DCLS et al
USA/VA-DCLS-2918/2020	EPI_ISL_978181	Virginia Division of Consolidated Laboratory Services	Virginia Division of Consolidated Laboratory Services	Virginia DCLS et al
USA/VA-DCLS-2919/2020	EPI_ISL_978190	Virginia Division of Consolidated Laboratory Services	Virginia Division of Consolidated Laboratory Services	Virginia DCLS et al
USA/VA-DCLS-2920/2020	EPI_ISL_978187	Virginia Division of Consolidated Laboratory Services	Virginia Division of Consolidated Laboratory Services	Virginia DCLS et al
USA/VA-DCLS-2921/2020	EPI_ISL_978182	Virginia Division of Consolidated Laboratory Services	Virginia Division of Consolidated Laboratory Services	Virginia DCLS et al
USA/VA-DCLS-2923/2020	EPI_ISL_978191	Virginia Division of Consolidated Laboratory Services	Virginia Division of Consolidated Laboratory Services	Virginia DCLS et al
USA/VA-DCLS-2924/2020	EPI_ISL_978183	Virginia Division of Consolidated Laboratory Services	Virginia Division of Consolidated Laboratory Services	Virginia DCLS et al
USA/VA-DCLS-2925/2020	EPI_ISL_978192	Virginia Division of Consolidated Laboratory Services	Virginia Division of Consolidated Laboratory Services	Virginia DCLS et al
USA/VA-DCLS-2926/2020	EPI_ISL_978184	Virginia Division of Consolidated Laboratory Services	Virginia Division of Consolidated Laboratory Services	Virginia DCLS et al
USA/VA-DCLS-2927/2020	EPI_ISL_978185	Virginia Division of Consolidated Laboratory Services	Virginia Division of Consolidated Laboratory Services	Virginia DCLS et al
USA/VA-DCLS-2928/2020	EPI_ISL_1184138	Virginia Division of Consolidated Laboratory Services	Virginia Division of Consolidated Laboratory Services	Virginia DCLS et al
USA/VA-DCLS-2930/2020	EPI_ISL_978194	Virginia Division of Consolidated Laboratory Services	Virginia Division of Consolidated Laboratory Services	Virginia DCLS et al
USA/VA-DCLS-2931/2020	EPI_ISL_978195	Virginia Division of Consolidated Laboratory Services	Virginia Division of Consolidated Laboratory Services	Virginia DCLS et al
USA/VA-DCLS-2933/2020	EPI_ISL_1461649	Virginia Division of Consolidated Laboratory Services	Virginia Division of Consolidated Laboratory Services	Virginia DCLS et al
USA/VA-DCLS-2934/2020	EPI_ISL_1461650	Virginia Division of Consolidated Laboratory Services	Virginia Division of Consolidated Laboratory Services	Virginia DCLS et al
USA/VA-DCLS-2935/2020	EPI_ISL_1461651	Virginia Division of Consolidated Laboratory Services	Virginia Division of Consolidated Laboratory Services	Virginia DCLS et al
USA/VA-DCLS-2936/2020	EPI_ISL_1461652	Virginia Division of Consolidated Laboratory Services	Virginia Division of Consolidated Laboratory Services	Virginia DCLS et al
USA/VA-DCLS-2939/2020	EPI_ISL_1461653	Virginia Division of Consolidated Laboratory Services	Virginia Division of Consolidated Laboratory Services	Virginia DCLS et al
USA/VA-DCLS-2941/2020	EPI_ISL_1461654	Virginia Division of Consolidated Laboratory Services	Virginia Division of Consolidated Laboratory Services	Virginia DCLS et al
USA/VA-DCLS-2942/2020	EPI_ISL_1461655	Virginia Division of Consolidated Laboratory Services	Virginia Division of Consolidated Laboratory Services	Virginia DCLS et al
USA/VA-DCLS-2943/2020	EPI_ISL_1461656	Virginia Division of Consolidated Laboratory Services	Virginia Division of Consolidated Laboratory Services	Virginia DCLS et al
USA/VA-DCLS-2944/2020	EPI_ISL_1461657	Virginia Division of Consolidated Laboratory Services	Virginia Division of Consolidated Laboratory Services	Virginia DCLS et al
USA/VA-DCLS-2946/2020	EPI_ISL_978193	Virginia Division of Consolidated Laboratory Services	Virginia Division of Consolidated Laboratory Services	Virginia DCLS et al
USA/VA-DCLS-2947/2020	EPI_ISL_978196	Virginia Division of Consolidated Laboratory Services	Virginia Division of Consolidated Laboratory Services	Virginia DCLS et al
USA/VA-DCLS-2948/2020	EPI_ISL_978197	Virginia Division of Consolidated Laboratory Services	Virginia Division of Consolidated Laboratory Services	Virginia DCLS et al
USA/VA-DCLS-2951/2020	EPI_ISL_1111580	Virginia Division of Consolidated Laboratory Services	Virginia Division of Consolidated Laboratory Services	Virginia DCLS et al
USA/VA-DCLS-2960/2020	EPI_ISL_1184139	Virginia Division of Consolidated Laboratory Services	Virginia Division of Consolidated Laboratory Services	Virginia DCLS et al
USA/VA-DCLS-2961/2020	EPI_ISL_1111581	Virginia Division of Consolidated Laboratory Services	Virginia Division of Consolidated Laboratory Services	Virginia DCLS et al
USA/VA-DCLS-2965/2020	EPI_ISL_1111582	Virginia Division of Consolidated Laboratory Services	Virginia Division of Consolidated Laboratory Services	Virginia DCLS et al
USA/VA-DCLS-2966/2020	EPI_ISL_1111583	Virginia Division of Consolidated Laboratory Services	Virginia Division of Consolidated Laboratory Services	Virginia DCLS et al
USA/VA-DCLS-2968/2020	EPI_ISL_1111584	Virginia Division of Consolidated Laboratory Services	Virginia Division of Consolidated Laboratory Services	Virginia DCLS et al
USA/VA-DCLS-2973/2020	EPI_ISL_1111585	Virginia Division of Consolidated Laboratory Services	Virginia Division of Consolidated Laboratory Services	Virginia DCLS et al
USA/VA-DCLS-2974/2020	EPI_ISL_1111586	Virginia Division of Consolidated Laboratory Services	Virginia Division of Consolidated Laboratory Services	Virginia DCLS et al
USA/VA-DCLS-2975/2020	EPI_ISL_1111587	Virginia Division of Consolidated Laboratory Services	Virginia Division of Consolidated Laboratory Services	Virginia DCLS et al
USA/VA-DCLS-2979/2020	EPI_ISL_1111588	Virginia Division of Consolidated Laboratory Services	Virginia Division of Consolidated Laboratory Services	Virginia DCLS et al
USA/VA-DCLS-2982/2020	EPI_ISL_1111589	Virginia Division of Consolidated Laboratory Services	Virginia Division of Consolidated Laboratory Services	Virginia DCLS et al
USA/VA-DCLS-2986/2021	EPI_ISL_965201	Virginia Division of Consolidated Laboratory Services	Virginia Division of Consolidated Laboratory Services	Virginia DCLS et al
USA/VA-DCLS-2987/2021	EPI_ISL_965202	Virginia Division of Consolidated Laboratory Services	Virginia Division of Consolidated Laboratory Services	Virginia DCLS et al
USA/VA-DCLS-2988/2021	EPI_ISL_965203	Virginia Division of Consolidated Laboratory Services	Virginia Division of Consolidated Laboratory Services	Virginia DCLS et al
USA/VA-DCLS-2989/2021	EPI_ISL_965204	Virginia Division of Consolidated Laboratory Services	Virginia Division of Consolidated Laboratory Services	Virginia DCLS et al
USA/VA-DCLS-2990/2021	EPI_ISL_965205	Virginia Division of Consolidated Laboratory Services	Virginia Division of Consolidated Laboratory Services	Virginia DCLS et al
USA/VA-DCLS-2991/2021	EPI_ISL_965206	Virginia Division of Consolidated Laboratory Services	Virginia Division of Consolidated Laboratory Services	Virginia DCLS et al
USA/VA-DCLS-2992/2021	EPI_ISL_965207	Virginia Division of Consolidated Laboratory Services	Virginia Division of Consolidated Laboratory Services	Virginia DCLS et al
USA/VA-DCLS-2993/2021	EPI_ISL_965208	Virginia Division of Consolidated Laboratory Services	Virginia Division of Consolidated Laboratory Services	Virginia DCLS et al
USA/VA-DCLS-2994/2021	EPI_ISL_965209	Virginia Division of Consolidated Laboratory Services	Virginia Division of Consolidated Laboratory Services	Virginia DCLS et al
USA/VA-DCLS-2995/2021	EPI_ISL_965210	Virginia Division of Consolidated Laboratory Services	Virginia Division of Consolidated Laboratory Services	Virginia DCLS et al
USA/VA-DCLS-2996/2021	EPI_ISL_965212	Virginia Division of Consolidated Laboratory Services	Virginia Division of Consolidated Laboratory Services	Virginia DCLS et al
USA/VA-DCLS-2997/2021	EPI_ISL_965213	Virginia Division of Consolidated Laboratory Services	Virginia Division of Consolidated Laboratory Services	Virginia DCLS et al
USA/VA-DCLS-3008/2020	EPI_ISL_965189	Virginia Division of Consolidated Laboratory Services	Virginia Division of Consolidated Laboratory Services	Virginia DCLS et al
USA/VA-DCLS-3009/2020	EPI_ISL_1111590	Virginia Division of Consolidated Laboratory Services	Virginia Division of Consolidated Laboratory Services	Virginia DCLS et al
USA/VA-DCLS-3010/2020	EPI_ISL_1111591	Virginia Division of Consolidated Laboratory Services	Virginia Division of Consolidated Laboratory Services	Virginia DCLS et al
USA/VA-DCLS-3011/2020	EPI_ISL_1111592	Virginia Division of Consolidated Laboratory Services	Virginia Division of Consolidated Laboratory Services	Virginia DCLS et al
USA/VA-DCLS-3012/2020	EPI_ISL_1111593	Virginia Division of Consolidated Laboratory Services	Virginia Division of Consolidated Laboratory Services	Virginia DCLS et al
USA/VA-DCLS-3016/2020	EPI_ISL_1111594	Virginia Division of Consolidated Laboratory Services	Virginia Division of Consolidated Laboratory Services	Virginia DCLS et al
USA/VA-DCLS-3017/2020	EPI_ISL_1111595	Virginia Division of Consolidated Laboratory Services	Virginia Division of Consolidated Laboratory Services	Virginia DCLS et al
USA/VA-DCLS-3019/2020	EPI_ISL_1111596	Virginia Division of Consolidated Laboratory Services	Virginia Division of Consolidated Laboratory Services	Virginia DCLS et al
USA/VA-DCLS-3020/2020	EPI_ISL_1111597	Virginia Division of Consolidated Laboratory Services	Virginia Division of Consolidated Laboratory Services	Virginia DCLS et al
USA/VA-DCLS-3021/2020	EPI_ISL_1111598	Virginia Division of Consolidated Laboratory Services	Virginia Division of Consolidated Laboratory Services	Virginia DCLS et al
USA/VA-DCLS-3022/2020	EPI_ISL_1111599	Virginia Division of Consolidated Laboratory Services	Virginia Division of Consolidated Laboratory Services	Virginia DCLS et al
USA/VA-DCLS-3023/2020	EPI_ISL_1111600	Virginia Division of Consolidated Laboratory Services	Virginia Division of Consolidated Laboratory Services	Virginia DCLS et al
USA/VA-DCLS-3024/2020	EPI_ISL_1111601	Virginia Division of Consolidated Laboratory Services	Virginia Division of Consolidated Laboratory Services	Virginia DCLS et al
USA/VA-DCLS-3025/2020	EPI_ISL_1111602	Virginia Division of Consolidated Laboratory Services	Virginia Division of Consolidated Laboratory Services	Virginia DCLS et al
USA/VA-DCLS-3026/2020	EPI_ISL_1111603	Virginia Division of Consolidated Laboratory Services	Virginia Division of Consolidated Laboratory Services	Virginia DCLS et al
USA/VA-DCLS-3028/2020	EPI_ISL_1111604	Virginia Division of Consolidated Laboratory Services	Virginia Division of Consolidated Laboratory Services	Virginia DCLS et al
USA/VA-DCLS-3030/2020	EPI_ISL_1111605	Virginia Division of Consolidated Laboratory Services	Virginia Division of Consolidated Laboratory Services	Virginia DCLS et al
USA/VA-DCLS-3032/2020	EPI_ISL_1381923	Virginia Division of Consolidated Laboratory Services	Virginia Division of Consolidated Laboratory Services	Virginia DCLS et al
USA/VA-DCLS-3034/2020	EPI_ISL_1381920	Virginia Division of Consolidated Laboratory Services	Virginia Division of Consolidated Laboratory Services	Virginia DCLS et al
USA/VA-DCLS-3039/2020	EPI_ISL_1381902	Virginia Division of Consolidated Laboratory Services	Virginia Division of Consolidated Laboratory Services	Virginia DCLS et al
USA/VA-DCLS-3046/2020	EPI_ISL_1381909	Virginia Division of Consolidated Laboratory Services	Virginia Division of Consolidated Laboratory Services	Virginia DCLS et al
USA/VA-DCLS-3047/2020	EPI_ISL_1381914	Virginia Division of Consolidated Laboratory Services	Virginia Division of Consolidated Laboratory Services	Virginia DCLS et al
USA/VA-DCLS-3057/2020	EPI_ISL_1381898	Virginia Division of Consolidated Laboratory Services	Virginia Division of Consolidated Laboratory Services	Virginia DCLS et al
USA/VA-DCLS-3066/2020	EPI_ISL_1381921	Virginia Division of Consolidated Laboratory Services	Virginia Division of Consolidated Laboratory Services	Virginia DCLS et al
USA/VA-DCLS-3067/2020	EPI_ISL_1381907	Virginia Division of Consolidated Laboratory Services	Virginia Division of Consolidated Laboratory Services	Virginia DCLS et al
USA/VA-DCLS-3068/2020	EPI_ISL_1381922	Virginia Division of Consolidated Laboratory Services	Virginia Division of Consolidated Laboratory Services	Virginia DCLS et al
USA/VA-DCLS-3069/2020	EPI_ISL_1381915	Virginia Division of Consolidated Laboratory Services	Virginia Division of Consolidated Laboratory Services	Virginia DCLS et al
USA/VA-DCLS-3071/2020	EPI_ISL_1381905	Virginia Division of Consolidated Laboratory Services	Virginia Division of Consolidated Laboratory Services	Virginia DCLS et al
USA/VA-DCLS-3073/2020	EPI_ISL_1381917	Virginia Division of Consolidated Laboratory Services	Virginia Division of Consolidated Laboratory Services	Virginia DCLS et al
USA/VA-DCLS-3074/2020	EPI_ISL_1381916	Virginia Division of Consolidated Laboratory Services	Virginia Division of Consolidated Laboratory Services	Virginia DCLS et al
USA/VA-DCLS-3075/2020	EPI_ISL_1381904	Virginia Division of Consolidated Laboratory Services	Virginia Division of Consolidated Laboratory Services	Virginia DCLS et al
USA/VA-DCLS-3076/2020	EPI_ISL_1381910	Virginia Division of Consolidated Laboratory Services	Virginia Division of Consolidated Laboratory Services	Virginia DCLS et al
USA/VA-DCLS-3077/2020	EPI_ISL_1381899	Virginia Division of Consolidated Laboratory Services	Virginia Division of Consolidated Laboratory Services	Virginia DCLS et al
USA/VA-DCLS-3086/2021	EPI_ISL_1157004	Virginia Division of Consolidated Laboratory Services	Virginia Division of Consolidated Laboratory Services	Virginia DCLS et al
USA/VA-DCLS-3087/2020	EPI_ISL_1157006	Virginia Division of Consolidated Laboratory Services	Virginia Division of Consolidated Laboratory Services	Virginia DCLS et al
USA/VA-DCLS-3088/2020	EPI_ISL_1157008	Virginia Division of Consolidated Laboratory Services	Virginia Division of Consolidated Laboratory Services	Virginia DCLS et al
USA/VA-DCLS-3089/2020	EPI_ISL_1157009	Virginia Division of Consolidated Laboratory Services	Virginia Division of Consolidated Laboratory Services	Virginia DCLS et al
USA/VA-DCLS-3090/2020	EPI_ISL_1157011	Virginia Division of Consolidated Laboratory Services	Virginia Division of Consolidated Laboratory Services	Virginia DCLS et al
USA/VA-DCLS-3093/2020	EPI_ISL_1157013	Virginia Division of Consolidated Laboratory Services	Virginia Division of Consolidated Laboratory Services	Virginia DCLS et al
USA/VA-DCLS-3094/2020	EPI_ISL_1157015	Virginia Division of Consolidated Laboratory Services	Virginia Division of Consolidated Laboratory Services	Virginia DCLS et al
USA/VA-DCLS-3095/2020	EPI_ISL_1157017	Virginia Division of Consolidated Laboratory Services	Virginia Division of Consolidated Laboratory Services	Virginia DCLS et al
USA/VA-DCLS-3096/2020	EPI_ISL_1157018	Virginia Division of Consolidated Laboratory Services	Virginia Division of Consolidated Laboratory Services	Virginia DCLS et al
USA/VA-DCLS-3100/2020	EPI_ISL_1157020	Virginia Division of Consolidated Laboratory Services	Virginia Division of Consolidated Laboratory Services	Virginia DCLS et al
USA/VA-DCLS-3102/2020	EPI_ISL_1157022	Virginia Division of Consolidated Laboratory Services	Virginia Division of Consolidated Laboratory Services	Virginia DCLS et al
USA/VA-DCLS-3103/2020	EPI_ISL_1157024	Virginia Division of Consolidated Laboratory Services	Virginia Division of Consolidated Laboratory Services	Virginia DCLS et al
USA/VA-DCLS-3104/2020	EPI_ISL_1157025	Virginia Division of Consolidated Laboratory Services	Virginia Division of Consolidated Laboratory Services	Virginia DCLS et al
USA/VA-DCLS-3105/2020	EPI_ISL_1157027	Virginia Division of Consolidated Laboratory Services	Virginia Division of Consolidated Laboratory Services	Virginia DCLS et al
USA/VA-DCLS-3106/2020	EPI_ISL_1157029	Virginia Division of Consolidated Laboratory Services	Virginia Division of Consolidated Laboratory Services	Virginia DCLS et al
USA/VA-DCLS-3107/2020	EPI_ISL_1157031	Virginia Division of Consolidated Laboratory Services	Virginia Division of Consolidated Laboratory Services	Virginia DCLS et al
USA/VA-DCLS-3108/2020	EPI_ISL_1157033	Virginia Division of Consolidated Laboratory Services	Virginia Division of Consolidated Laboratory Services	Virginia DCLS et al
USA/VA-DCLS-3109/2020	EPI_ISL_1111506	Virginia Division of Consolidated Laboratory Services	Virginia Division of Consolidated Laboratory Services	Virginia DCLS et al
USA/VA-DCLS-3110/2020	EPI_ISL_1111507	Virginia Division of Consolidated Laboratory Services	Virginia Division of Consolidated Laboratory Services	Virginia DCLS et al
USA/VA-DCLS-3111/2020	EPI_ISL_1111508	Virginia Division of Consolidated Laboratory Services	Virginia Division of Consolidated Laboratory Services	Virginia DCLS et al
USA/VA-DCLS-3112/2020	EPI_ISL_1111509	Virginia Division of Consolidated Laboratory Services	Virginia Division of Consolidated Laboratory Services	Virginia DCLS et al
USA/VA-DCLS-3113/2020	EPI_ISL_1111510	Virginia Division of Consolidated Laboratory Services	Virginia Division of Consolidated Laboratory Services	Virginia DCLS et al
USA/VA-DCLS-3114/2020	EPI_ISL_1111511	Virginia Division of Consolidated Laboratory Services	Virginia Division of Consolidated Laboratory Services	Virginia DCLS et al
USA/VA-DCLS-3115/2020	EPI_ISL_1111512	Virginia Division of Consolidated Laboratory Services	Virginia Division of Consolidated Laboratory Services	Virginia DCLS et al
USA/VA-DCLS-3116/2020	EPI_ISL_1111513	Virginia Division of Consolidated Laboratory Services	Virginia Division of Consolidated Laboratory Services	Virginia DCLS et al
USA/VA-DCLS-3121/2021	EPI_ISL_1110834	Virginia Division of Consolidated Laboratory Services	Virginia Division of Consolidated Laboratory Services	Virginia DCLS et al
USA/VA-DCLS-3123/2021	EPI_ISL_1110835	Virginia Division of Consolidated Laboratory Services	Virginia Division of Consolidated Laboratory Services	Virginia DCLS et al
USA/VA-DCLS-3128/2021	EPI_ISL_941901	Virginia DCLS	Virginia DCLS	Virginia DCLS et al
USA/VA-DCLS-3132/2021	EPI_ISL_978219	Virginia Division of Consolidated Laboratory Services	Virginia Division of Consolidated Laboratory Services	Virginia DCLS et al
USA/VA-DCLS-3139/2021	EPI_ISL_978220	Virginia Division of Consolidated Laboratory Services	Virginia Division of Consolidated Laboratory Services	Virginia DCLS et al
USA/VA-DCLS-3140/2021	EPI_ISL_978221	Virginia Division of Consolidated Laboratory Services	Virginia Division of Consolidated Laboratory Services	Virginia DCLS et al
USA/VA-DCLS-3142/2021	EPI_ISL_978222	Virginia Division of Consolidated Laboratory Services	Virginia Division of Consolidated Laboratory Services	Virginia DCLS et al
USA/VA-DCLS-3143/2021	EPI_ISL_978223	Virginia Division of Consolidated Laboratory Services	Virginia Division of Consolidated Laboratory Services	Virginia DCLS et al
USA/VA-DCLS-3144/2021	EPI_ISL_978224	Virginia Division of Consolidated Laboratory Services	Virginia Division of Consolidated Laboratory Services	Virginia DCLS et al
USA/VA-DCLS-3145/2021	EPI_ISL_978225	Virginia Division of Consolidated Laboratory Services	Virginia Division of Consolidated Laboratory Services	Virginia DCLS et al
USA/VA-DCLS-3147/2021	EPI_ISL_978226	Virginia Division of Consolidated Laboratory Services	Virginia Division of Consolidated Laboratory Services	Virginia DCLS et al
USA/VA-DCLS-3149/2021	EPI_ISL_1110836	Virginia Division of Consolidated Laboratory Services	Virginia Division of Consolidated Laboratory Services	Virginia DCLS et al
USA/VA-DCLS-3153/2021	EPI_ISL_1157035	Virginia Division of Consolidated Laboratory Services	Virginia Division of Consolidated Laboratory Services	Virginia DCLS et al
USA/VA-DCLS-3155/2021	EPI_ISL_1157036	Virginia Division of Consolidated Laboratory Services	Virginia Division of Consolidated Laboratory Services	Virginia DCLS et al
USA/VA-DCLS-3157/2021	EPI_ISL_1157038	Virginia Division of Consolidated Laboratory Services	Virginia Division of Consolidated Laboratory Services	Virginia DCLS et al
USA/VA-DCLS-3158/2021	EPI_ISL_1157040	Virginia Division of Consolidated Laboratory Services	Virginia Division of Consolidated Laboratory Services	Virginia DCLS et al
USA/VA-DCLS-3159/2021	EPI_ISL_1157042	Virginia Division of Consolidated Laboratory Services	Virginia Division of Consolidated Laboratory Services	Virginia DCLS et al
USA/VA-DCLS-3160/2021	EPI_ISL_1157043	Virginia Division of Consolidated Laboratory Services	Virginia Division of Consolidated Laboratory Services	Virginia DCLS et al
USA/VA-DCLS-3161/2021	EPI_ISL_1157045	Virginia Division of Consolidated Laboratory Services	Virginia Division of Consolidated Laboratory Services	Virginia DCLS et al
USA/VA-DCLS-3163/2021	EPI_ISL_1157047	Virginia Division of Consolidated Laboratory Services	Virginia Division of Consolidated Laboratory Services	Virginia DCLS et al
USA/VA-DCLS-3164/2021	EPI_ISL_1110837	Virginia Division of Consolidated Laboratory Services	Virginia Division of Consolidated Laboratory Services	Virginia DCLS et al
USA/VA-DCLS-3165/2021	EPI_ISL_1110838	Virginia Division of Consolidated Laboratory Services	Virginia Division of Consolidated Laboratory Services	Virginia DCLS et al
USA/VA-DCLS-3166/2021	EPI_ISL_1110839	Virginia Division of Consolidated Laboratory Services	Virginia Division of Consolidated Laboratory Services	Virginia DCLS et al
USA/VA-DCLS-3170/2021	EPI_ISL_1110840	Virginia Division of Consolidated Laboratory Services	Virginia Division of Consolidated Laboratory Services	Virginia DCLS et al
USA/VA-DCLS-3172/2021	EPI_ISL_1111514	Virginia Division of Consolidated Laboratory Services	Virginia Division of Consolidated Laboratory Services	Virginia DCLS et al
USA/VA-DCLS-3173/2021	EPI_ISL_1111515	Virginia Division of Consolidated Laboratory Services	Virginia Division of Consolidated Laboratory Services	Virginia DCLS et al
USA/VA-DCLS-3174/2021	EPI_ISL_1111516	Virginia Division of Consolidated Laboratory Services	Virginia Division of Consolidated Laboratory Services	Virginia DCLS et al
USA/VA-DCLS-3177/2021	EPI_ISL_1110841	Virginia Division of Consolidated Laboratory Services	Virginia Division of Consolidated Laboratory Services	Virginia DCLS et al
USA/VA-DCLS-3182/2021	EPI_ISL_1110842	Virginia Division of Consolidated Laboratory Services	Virginia Division of Consolidated Laboratory Services	Virginia DCLS et al
USA/VA-DCLS-3183/2021	EPI_ISL_978169	Virginia Division of Consolidated Laboratory Services	Virginia Division of Consolidated Laboratory Services	Virginia DCLS et al
USA/VA-DCLS-3184/2021	EPI_ISL_978170	Virginia Division of Consolidated Laboratory Services	Virginia Division of Consolidated Laboratory Services	Virginia DCLS et al
USA/VA-DCLS-3185/2021	EPI_ISL_978171	Virginia Division of Consolidated Laboratory Services	Virginia Division of Consolidated Laboratory Services	Virginia DCLS et al
USA/VA-DCLS-3186/2021	EPI_ISL_978172	Virginia Division of Consolidated Laboratory Services	Virginia Division of Consolidated Laboratory Services	Virginia DCLS et al
USA/VA-DCLS-3187/2021	EPI_ISL_978173	Virginia Division of Consolidated Laboratory Services	Virginia Division of Consolidated Laboratory Services	Virginia DCLS et al
USA/VA-DCLS-3188/2021	EPI_ISL_978174	Virginia Division of Consolidated Laboratory Services	Virginia Division of Consolidated Laboratory Services	Virginia DCLS et al
USA/VA-DCLS-3189/2021	EPI_ISL_978175	Virginia Division of Consolidated Laboratory Services	Virginia Division of Consolidated Laboratory Services	Virginia DCLS et al
USA/VA-DCLS-3190/2021	EPI_ISL_978176	Virginia Division of Consolidated Laboratory Services	Virginia Division of Consolidated Laboratory Services	Virginia DCLS et al
USA/VA-DCLS-3191/2021	EPI_ISL_978177	Virginia Division of Consolidated Laboratory Services	Virginia Division of Consolidated Laboratory Services	Virginia DCLS et al
USA/VA-DCLS-3192/2021	EPI_ISL_978178	Virginia Division of Consolidated Laboratory Services	Virginia Division of Consolidated Laboratory Services	Virginia DCLS et al
USA/VA-DCLS-3193/2021	EPI_ISL_978180	Virginia Division of Consolidated Laboratory Services	Virginia Division of Consolidated Laboratory Services	Virginia DCLS et al
USA/VA-DCLS-3194/2021	EPI_ISL_978179	Virginia Division of Consolidated Laboratory Services	Virginia Division of Consolidated Laboratory Services	Virginia DCLS et al
USA/VA-DCLS-3195/2021	EPI_ISL_1381906	Virginia Division of Consolidated Laboratory Services	Virginia Division of Consolidated Laboratory Services	Virginia DCLS et al
USA/VA-DCLS-3196/2021	EPI_ISL_1381911	Virginia Division of Consolidated Laboratory Services	Virginia Division of Consolidated Laboratory Services	Virginia DCLS et al
USA/VA-DCLS-3198/2021	EPI_ISL_1381903	Virginia Division of Consolidated Laboratory Services	Virginia Division of Consolidated Laboratory Services	Virginia DCLS et al
USA/VA-DCLS-3199/2021	EPI_ISL_1381908	Virginia Division of Consolidated Laboratory Services	Virginia Division of Consolidated Laboratory Services	Virginia DCLS et al
USA/VA-DCLS-3200/2021	EPI_ISL_1381901	Virginia Division of Consolidated Laboratory Services	Virginia Division of Consolidated Laboratory Services	Virginia DCLS et al
USA/VA-DCLS-3201/2021	EPI_ISL_1381900	Virginia Division of Consolidated Laboratory Services	Virginia Division of Consolidated Laboratory Services	Virginia DCLS et al
USA/VA-DCLS-3202/2021	EPI_ISL_1381918	Virginia Division of Consolidated Laboratory Services	Virginia Division of Consolidated Laboratory Services	Virginia DCLS et al
USA/VA-DCLS-3204/2021	EPI_ISL_1381913	Virginia Division of Consolidated Laboratory Services	Virginia Division of Consolidated Laboratory Services	Virginia DCLS et al
USA/VA-DCLS-3205/2021	EPI_ISL_1381925	Virginia Division of Consolidated Laboratory Services	Virginia Division of Consolidated Laboratory Services	Virginia DCLS et al
USA/VA-DCLS-3206/2021	EPI_ISL_1381926	Virginia Division of Consolidated Laboratory Services	Virginia Division of Consolidated Laboratory Services	Virginia DCLS et al
USA/VA-DCLS-3208/2021	EPI_ISL_1381912	Virginia Division of Consolidated Laboratory Services	Virginia Division of Consolidated Laboratory Services	Virginia DCLS et al
USA/VA-DCLS-3209/2021	EPI_ISL_1381924	Virginia Division of Consolidated Laboratory Services	Virginia Division of Consolidated Laboratory Services	Virginia DCLS et al
USA/VA-DCLS-3210/2021	EPI_ISL_1381927	Virginia Division of Consolidated Laboratory Services	Virginia Division of Consolidated Laboratory Services	Virginia DCLS et al
USA/VA-DCLS-3211/2021	EPI_ISL_1381928	Virginia Division of Consolidated Laboratory Services	Virginia Division of Consolidated Laboratory Services	Virginia DCLS et al
USA/VA-DCLS-3212/2021	EPI_ISL_1381929	Virginia Division of Consolidated Laboratory Services	Virginia Division of Consolidated Laboratory Services	Virginia DCLS et al
USA/VA-DCLS-3213/2021	EPI_ISL_1381930	Virginia Division of Consolidated Laboratory Services	Virginia Division of Consolidated Laboratory Services	Virginia DCLS et al
USA/VA-DCLS-3214/2021	EPI_ISL_1381931	Virginia Division of Consolidated Laboratory Services	Virginia Division of Consolidated Laboratory Services	Virginia DCLS et al
USA/VA-DCLS-3216/2021	EPI_ISL_1381932	Virginia Division of Consolidated Laboratory Services	Virginia Division of Consolidated Laboratory Services	Virginia DCLS et al
USA/VA-DCLS-3218/2021	EPI_ISL_1381933	Virginia Division of Consolidated Laboratory Services	Virginia Division of Consolidated Laboratory Services	Virginia DCLS et al
USA/VA-DCLS-3219/2021	EPI_ISL_1381934	Virginia Division of Consolidated Laboratory Services	Virginia Division of Consolidated Laboratory Services	Virginia DCLS et al
USA/VA-DCLS-3222/2021	EPI_ISL_1381935	Virginia Division of Consolidated Laboratory Services	Virginia Division of Consolidated Laboratory Services	Virginia DCLS et al
USA/VA-DCLS-3225/2021	EPI_ISL_1381936	Virginia Division of Consolidated Laboratory Services	Virginia Division of Consolidated Laboratory Services	Virginia DCLS et al
USA/VA-DCLS-3227/2021	EPI_ISL_1381937	Virginia Division of Consolidated Laboratory Services	Virginia Division of Consolidated Laboratory Services	Virginia DCLS et al
USA/VA-DCLS-3228/2021	EPI_ISL_1381938	Virginia Division of Consolidated Laboratory Services	Virginia Division of Consolidated Laboratory Services	Virginia DCLS et al
USA/VA-DCLS-3229/2021	EPI_ISL_1381939	Virginia Division of Consolidated Laboratory Services	Virginia Division of Consolidated Laboratory Services	Virginia DCLS et al
USA/VA-DCLS-3230/2021	EPI_ISL_1381940	Virginia Division of Consolidated Laboratory Services	Virginia Division of Consolidated Laboratory Services	Virginia DCLS et al
USA/VA-DCLS-3231/2021	EPI_ISL_1381919	Virginia Division of Consolidated Laboratory Services	Virginia Division of Consolidated Laboratory Services	Virginia DCLS et al
USA/VA-DCLS-3232/2021	EPI_ISL_1381941	Virginia Division of Consolidated Laboratory Services	Virginia Division of Consolidated Laboratory Services	Virginia DCLS et al
USA/VA-DCLS-3233/2021	EPI_ISL_1381942	Virginia Division of Consolidated Laboratory Services	Virginia Division of Consolidated Laboratory Services	Virginia DCLS et al
USA/VA-DCLS-3234/2021	EPI_ISL_1381943	Virginia Division of Consolidated Laboratory Services	Virginia Division of Consolidated Laboratory Services	Virginia DCLS et al
USA/VA-DCLS-3235/2021	EPI_ISL_1381944	Virginia Division of Consolidated Laboratory Services	Virginia Division of Consolidated Laboratory Services	Virginia DCLS et al
USA/VA-DCLS-3236/2021	EPI_ISL_1381945	Virginia Division of Consolidated Laboratory Services	Virginia Division of Consolidated Laboratory Services	Virginia DCLS et al
USA/VA-DCLS-3237/2021	EPI_ISL_1381946	Virginia Division of Consolidated Laboratory Services	Virginia Division of Consolidated Laboratory Services	Virginia DCLS et al
USA/VA-DCLS-3242/2021	EPI_ISL_1461658	Virginia Division of Consolidated Laboratory Services	Virginia Division of Consolidated Laboratory Services	Virginia DCLS et al
USA/VA-DCLS-3243/2021	EPI_ISL_1461659	Virginia Division of Consolidated Laboratory Services	Virginia Division of Consolidated Laboratory Services	Virginia DCLS et al
USA/VA-DCLS-3246/2021	EPI_ISL_1461660	Virginia Division of Consolidated Laboratory Services	Virginia Division of Consolidated Laboratory Services	Virginia DCLS et al
USA/VA-DCLS-3247/2021	EPI_ISL_1461661	Virginia Division of Consolidated Laboratory Services	Virginia Division of Consolidated Laboratory Services	Virginia DCLS et al
USA/VA-DCLS-3248/2021	EPI_ISL_1461662	Virginia Division of Consolidated Laboratory Services	Virginia Division of Consolidated Laboratory Services	Virginia DCLS et al
USA/VA-DCLS-3249/2021	EPI_ISL_1461663	Virginia Division of Consolidated Laboratory Services	Virginia Division of Consolidated Laboratory Services	Virginia DCLS et al
USA/VA-DCLS-3250/2021	EPI_ISL_1461664	Virginia Division of Consolidated Laboratory Services	Virginia Division of Consolidated Laboratory Services	Virginia DCLS et al
USA/VA-DCLS-3251/2021	EPI_ISL_1461665	Virginia Division of Consolidated Laboratory Services	Virginia Division of Consolidated Laboratory Services	Virginia DCLS et al
USA/VA-DCLS-3253/2021	EPI_ISL_1461666	Virginia Division of Consolidated Laboratory Services	Virginia Division of Consolidated Laboratory Services	Virginia DCLS et al
USA/VA-DCLS-3254/2021	EPI_ISL_1461667	Virginia Division of Consolidated Laboratory Services	Virginia Division of Consolidated Laboratory Services	Virginia DCLS et al
USA/VA-DCLS-3255/2021	EPI_ISL_1461668	Virginia Division of Consolidated Laboratory Services	Virginia Division of Consolidated Laboratory Services	Virginia DCLS et al
USA/VA-DCLS-3256/2021	EPI_ISL_1461669	Virginia Division of Consolidated Laboratory Services	Virginia Division of Consolidated Laboratory Services	Virginia DCLS et al
USA/VA-DCLS-3257/2021	EPI_ISL_1461670	Virginia Division of Consolidated Laboratory Services	Virginia Division of Consolidated Laboratory Services	Virginia DCLS et al
USA/VA-DCLS-3258/2021	EPI_ISL_1461671	Virginia Division of Consolidated Laboratory Services	Virginia Division of Consolidated Laboratory Services	Virginia DCLS et al
USA/VA-DCLS-3259/2021	EPI_ISL_1461672	Virginia Division of Consolidated Laboratory Services	Virginia Division of Consolidated Laboratory Services	Virginia DCLS et al
USA/VA-DCLS-3260/2021	EPI_ISL_1461673	Virginia Division of Consolidated Laboratory Services	Virginia Division of Consolidated Laboratory Services	Virginia DCLS et al
USA/VA-DCLS-3261/2021	EPI_ISL_1461674	Virginia Division of Consolidated Laboratory Services	Virginia Division of Consolidated Laboratory Services	Virginia DCLS et al
USA/VA-DCLS-3263/2021	EPI_ISL_1461675	Virginia Division of Consolidated Laboratory Services	Virginia Division of Consolidated Laboratory Services	Virginia DCLS et al
USA/VA-DCLS-3264/2021	EPI_ISL_1461676	Virginia Division of Consolidated Laboratory Services	Virginia Division of Consolidated Laboratory Services	Virginia DCLS et al
USA/VA-DCLS-3266/2021	EPI_ISL_1461677	Virginia Division of Consolidated Laboratory Services	Virginia Division of Consolidated Laboratory Services	Virginia DCLS et al
USA/VA-DCLS-3270/2021	EPI_ISL_1461678	Virginia Division of Consolidated Laboratory Services	Virginia Division of Consolidated Laboratory Services	Virginia DCLS et al
USA/VA-DCLS-3276/2021	EPI_ISL_1461679	Virginia Division of Consolidated Laboratory Services	Virginia Division of Consolidated Laboratory Services	Virginia DCLS et al
USA/VA-DCLS-3278/2021	EPI_ISL_1461680	Virginia Division of Consolidated Laboratory Services	Virginia Division of Consolidated Laboratory Services	Virginia DCLS et al
USA/VA-DCLS-3279/2021	EPI_ISL_1461681	Virginia Division of Consolidated Laboratory Services	Virginia Division of Consolidated Laboratory Services	Virginia DCLS et al
USA/VA-DCLS-3280/2021	EPI_ISL_1461682	Virginia Division of Consolidated Laboratory Services	Virginia Division of Consolidated Laboratory Services	Virginia DCLS et al
USA/VA-DCLS-3281/2021	EPI_ISL_1461683	Virginia Division of Consolidated Laboratory Services	Virginia Division of Consolidated Laboratory Services	Virginia DCLS et al
USA/VA-DCLS-3282/2021	EPI_ISL_1461684	Virginia Division of Consolidated Laboratory Services	Virginia Division of Consolidated Laboratory Services	Virginia DCLS et al
USA/VA-DCLS-3283/2021	EPI_ISL_1461685	Virginia Division of Consolidated Laboratory Services	Virginia Division of Consolidated Laboratory Services	Virginia DCLS et al
USA/VA-DCLS-3284/2021	EPI_ISL_1461686	Virginia Division of Consolidated Laboratory Services	Virginia Division of Consolidated Laboratory Services	Virginia DCLS et al
USA/VA-DCLS-3285/2021	EPI_ISL_1461687	Virginia Division of Consolidated Laboratory Services	Virginia Division of Consolidated Laboratory Services	Virginia DCLS et al
USA/VA-DCLS-3286/2021	EPI_ISL_1461688	Virginia Division of Consolidated Laboratory Services	Virginia Division of Consolidated Laboratory Services	Virginia DCLS et al
USA/VA-DCLS-3287/2021	EPI_ISL_1461689	Virginia Division of Consolidated Laboratory Services	Virginia Division of Consolidated Laboratory Services	Virginia DCLS et al
USA/VA-DCLS-3288/2021	EPI_ISL_1461690	Virginia Division of Consolidated Laboratory Services	Virginia Division of Consolidated Laboratory Services	Virginia DCLS et al
USA/VA-DCLS-3289/2021	EPI_ISL_1461691	Virginia Division of Consolidated Laboratory Services	Virginia Division of Consolidated Laboratory Services	Virginia DCLS et al
USA/VA-DCLS-3290/2021	EPI_ISL_1461692	Virginia Division of Consolidated Laboratory Services	Virginia Division of Consolidated Laboratory Services	Virginia DCLS et al
USA/VA-DCLS-3291/2021	EPI_ISL_1461693	Virginia Division of Consolidated Laboratory Services	Virginia Division of Consolidated Laboratory Services	Virginia DCLS et al
USA/VA-DCLS-3292/2021	EPI_ISL_1461694	Virginia Division of Consolidated Laboratory Services	Virginia Division of Consolidated Laboratory Services	Virginia DCLS et al
USA/VA-DCLS-3293/2021	EPI_ISL_1461695	Virginia Division of Consolidated Laboratory Services	Virginia Division of Consolidated Laboratory Services	Virginia DCLS et al
USA/VA-DCLS-3294/2021	EPI_ISL_1461696	Virginia Division of Consolidated Laboratory Services	Virginia Division of Consolidated Laboratory Services	Virginia DCLS et al
USA/VA-DCLS-3295/2021	EPI_ISL_1461697	Virginia Division of Consolidated Laboratory Services	Virginia Division of Consolidated Laboratory Services	Virginia DCLS et al
USA/VA-DCLS-3296/2021	EPI_ISL_1461698	Virginia Division of Consolidated Laboratory Services	Virginia Division of Consolidated Laboratory Services	Virginia DCLS et al
USA/VA-DCLS-3298/2021	EPI_ISL_1461699	Virginia Division of Consolidated Laboratory Services	Virginia Division of Consolidated Laboratory Services	Virginia DCLS et al
USA/VA-DCLS-3302/2021	EPI_ISL_1461700	Virginia Division of Consolidated Laboratory Services	Virginia Division of Consolidated Laboratory Services	Virginia DCLS et al
USA/VA-DCLS-3303/2021	EPI_ISL_1461701	Virginia Division of Consolidated Laboratory Services	Virginia Division of Consolidated Laboratory Services	Virginia DCLS et al
USA/VA-DCLS-3305/2021	EPI_ISL_1461702	Virginia Division of Consolidated Laboratory Services	Virginia Division of Consolidated Laboratory Services	Virginia DCLS et al
USA/VA-DCLS-3306/2021	EPI_ISL_1461703	Virginia Division of Consolidated Laboratory Services	Virginia Division of Consolidated Laboratory Services	Virginia DCLS et al
USA/VA-DCLS-3307/2021	EPI_ISL_1461704	Virginia Division of Consolidated Laboratory Services	Virginia Division of Consolidated Laboratory Services	Virginia DCLS et al
USA/VA-DCLS-3310/2021	EPI_ISL_1461705	Virginia Division of Consolidated Laboratory Services	Virginia Division of Consolidated Laboratory Services	Virginia DCLS et al
USA/VA-DCLS-3311/2021	EPI_ISL_1461706	Virginia Division of Consolidated Laboratory Services	Virginia Division of Consolidated Laboratory Services	Virginia DCLS et al
USA/VA-DCLS-3313/2021	EPI_ISL_1461707	Virginia Division of Consolidated Laboratory Services	Virginia Division of Consolidated Laboratory Services	Virginia DCLS et al
USA/VA-DCLS-3317/2021	EPI_ISL_1461708	Virginia Division of Consolidated Laboratory Services	Virginia Division of Consolidated Laboratory Services	Virginia DCLS et al
USA/VA-DCLS-3319/2021	EPI_ISL_1461709	Virginia Division of Consolidated Laboratory Services	Virginia Division of Consolidated Laboratory Services	Virginia DCLS et al
USA/VA-DCLS-3327/2021	EPI_ISL_1371743	Virginia Division of Consolidated Laboratory Services	Virginia Division of Consolidated Laboratory Services	Virginia DCLS et al
USA/VA-DCLS-3328/2021	EPI_ISL_1371744	Virginia Division of Consolidated Laboratory Services	Virginia Division of Consolidated Laboratory Services	Virginia DCLS et al
USA/VA-DCLS-3330/2021	EPI_ISL_1111517	Virginia Division of Consolidated Laboratory Services	Virginia Division of Consolidated Laboratory Services	Virginia DCLS et al
USA/VA-DCLS-3331/2021	EPI_ISL_1111518	Virginia Division of Consolidated Laboratory Services	Virginia Division of Consolidated Laboratory Services	Virginia DCLS et al
USA/VA-DCLS-3332/2021	EPI_ISL_1111519	Virginia Division of Consolidated Laboratory Services	Virginia Division of Consolidated Laboratory Services	Virginia DCLS et al
USA/VA-DCLS-3333/2021	EPI_ISL_1111520	Virginia Division of Consolidated Laboratory Services	Virginia Division of Consolidated Laboratory Services	Virginia DCLS et al
USA/VA-DCLS-3334/2021	EPI_ISL_1111521	Virginia Division of Consolidated Laboratory Services	Virginia Division of Consolidated Laboratory Services	Virginia DCLS et al
USA/VA-DCLS-3335/2021	EPI_ISL_1111522	Virginia Division of Consolidated Laboratory Services	Virginia Division of Consolidated Laboratory Services	Virginia DCLS et al
USA/VA-DCLS-3336/2021	EPI_ISL_1111523	Virginia Division of Consolidated Laboratory Services	Virginia Division of Consolidated Laboratory Services	Virginia DCLS et al
USA/VA-DCLS-3337/2021	EPI_ISL_1111524	Virginia Division of Consolidated Laboratory Services	Virginia Division of Consolidated Laboratory Services	Virginia DCLS et al
USA/VA-DCLS-3338/2021	EPI_ISL_1111525	Virginia Division of Consolidated Laboratory Services	Virginia Division of Consolidated Laboratory Services	Virginia DCLS et al
USA/VA-DCLS-3339/2021	EPI_ISL_1111526	Virginia Division of Consolidated Laboratory Services	Virginia Division of Consolidated Laboratory Services	Virginia DCLS et al
USA/VA-DCLS-3342/2020	EPI_ISL_1110843	Virginia Division of Consolidated Laboratory Services	Virginia Division of Consolidated Laboratory Services	Virginia DCLS et al
USA/VA-DCLS-3343/2020	EPI_ISL_1110844	Virginia Division of Consolidated Laboratory Services	Virginia Division of Consolidated Laboratory Services	Virginia DCLS et al
USA/VA-DCLS-3344/2020	EPI_ISL_1110845	Virginia Division of Consolidated Laboratory Services	Virginia Division of Consolidated Laboratory Services	Virginia DCLS et al
USA/VA-DCLS-3345/2021	EPI_ISL_1110846	Virginia Division of Consolidated Laboratory Services	Virginia Division of Consolidated Laboratory Services	Virginia DCLS et al
USA/VA-DCLS-3346/2021	EPI_ISL_1110847	Virginia Division of Consolidated Laboratory Services	Virginia Division of Consolidated Laboratory Services	Virginia DCLS et al
USA/VA-DCLS-3347/2021	EPI_ISL_1110848	Virginia Division of Consolidated Laboratory Services	Virginia Division of Consolidated Laboratory Services	Virginia DCLS et al
USA/VA-DCLS-3348/2021	EPI_ISL_1110849	Virginia Division of Consolidated Laboratory Services	Virginia Division of Consolidated Laboratory Services	Virginia DCLS et al
USA/VA-DCLS-3349/2021	EPI_ISL_1110850	Virginia Division of Consolidated Laboratory Services	Virginia Division of Consolidated Laboratory Services	Virginia DCLS et al
USA/VA-DCLS-3350/2021	EPI_ISL_1110851	Virginia Division of Consolidated Laboratory Services	Virginia Division of Consolidated Laboratory Services	Virginia DCLS et al
USA/VA-DCLS-3351/2021	EPI_ISL_1110852	Virginia Division of Consolidated Laboratory Services	Virginia Division of Consolidated Laboratory Services	Virginia DCLS et al
USA/VA-DCLS-3352/2021	EPI_ISL_1110853	Virginia Division of Consolidated Laboratory Services	Virginia Division of Consolidated Laboratory Services	Virginia DCLS et al
USA/VA-DCLS-3353/2021	EPI_ISL_1110854	Virginia Division of Consolidated Laboratory Services	Virginia Division of Consolidated Laboratory Services	Virginia DCLS et al
USA/VA-DCLS-3354/2021	EPI_ISL_1110855	Virginia Division of Consolidated Laboratory Services	Virginia Division of Consolidated Laboratory Services	Virginia DCLS et al
USA/VA-DCLS-3355/2021	EPI_ISL_1110856	Virginia Division of Consolidated Laboratory Services	Virginia Division of Consolidated Laboratory Services	Virginia DCLS et al
USA/VA-DCLS-3356/2021	EPI_ISL_1110857	Virginia Division of Consolidated Laboratory Services	Virginia Division of Consolidated Laboratory Services	Virginia DCLS et al
USA/VA-DCLS-3357/2021	EPI_ISL_1110858	Virginia Division of Consolidated Laboratory Services	Virginia Division of Consolidated Laboratory Services	Virginia DCLS et al
USA/VA-DCLS-3358/2021	EPI_ISL_1110859	Virginia Division of Consolidated Laboratory Services	Virginia Division of Consolidated Laboratory Services	Virginia DCLS et al
USA/VA-DCLS-3359/2021	EPI_ISL_1110860	Virginia Division of Consolidated Laboratory Services	Virginia Division of Consolidated Laboratory Services	Virginia DCLS et al
USA/VA-DCLS-3360/2021	EPI_ISL_1110861	Virginia Division of Consolidated Laboratory Services	Virginia Division of Consolidated Laboratory Services	Virginia DCLS et al
USA/VA-DCLS-3361/2021	EPI_ISL_1110862	Virginia Division of Consolidated Laboratory Services	Virginia Division of Consolidated Laboratory Services	Virginia DCLS et al
USA/VA-DCLS-3362/2021	EPI_ISL_1110863	Virginia Division of Consolidated Laboratory Services	Virginia Division of Consolidated Laboratory Services	Virginia DCLS et al
USA/VA-DCLS-3363/2021	EPI_ISL_1110864	Virginia Division of Consolidated Laboratory Services	Virginia Division of Consolidated Laboratory Services	Virginia DCLS et al
USA/VA-DCLS-3364/2021	EPI_ISL_1110865	Virginia Division of Consolidated Laboratory Services	Virginia Division of Consolidated Laboratory Services	Virginia DCLS et al
USA/VA-DCLS-3365/2021	EPI_ISL_1110866	Virginia Division of Consolidated Laboratory Services	Virginia Division of Consolidated Laboratory Services	Virginia DCLS et al
USA/VA-DCLS-3366/2021	EPI_ISL_1110867	Virginia Division of Consolidated Laboratory Services	Virginia Division of Consolidated Laboratory Services	Virginia DCLS et al
USA/VA-DCLS-3367/2021	EPI_ISL_1110868	Virginia Division of Consolidated Laboratory Services	Virginia Division of Consolidated Laboratory Services	Virginia DCLS et al
USA/VA-DCLS-3368/2021	EPI_ISL_1110869	Virginia Division of Consolidated Laboratory Services	Virginia Division of Consolidated Laboratory Services	Virginia DCLS et al
USA/VA-DCLS-3369/2021	EPI_ISL_1110870	Virginia Division of Consolidated Laboratory Services	Virginia Division of Consolidated Laboratory Services	Virginia DCLS et al
USA/VA-DCLS-3370/2021	EPI_ISL_1110871	Virginia Division of Consolidated Laboratory Services	Virginia Division of Consolidated Laboratory Services	Virginia DCLS et al
USA/VA-DCLS-3371/2021	EPI_ISL_1110872	Virginia Division of Consolidated Laboratory Services	Virginia Division of Consolidated Laboratory Services	Virginia DCLS et al
USA/VA-DCLS-3372/2021	EPI_ISL_1110873	Virginia Division of Consolidated Laboratory Services	Virginia Division of Consolidated Laboratory Services	Virginia DCLS et al
USA/VA-DCLS-3373/2021	EPI_ISL_1110874	Virginia Division of Consolidated Laboratory Services	Virginia Division of Consolidated Laboratory Services	Virginia DCLS et al
USA/VA-DCLS-3384/2021	EPI_ISL_1371760	Virginia Division of Consolidated Laboratory Services	Virginia Division of Consolidated Laboratory Services	Virginia DCLS et al
USA/VA-DCLS-3387/2021	EPI_ISL_1371732	Virginia Division of Consolidated Laboratory Services	Virginia Division of Consolidated Laboratory Services	Virginia DCLS et al
USA/VA-DCLS-3388/2021	EPI_ISL_1371734	Virginia Division of Consolidated Laboratory Services	Virginia Division of Consolidated Laboratory Services	Virginia DCLS et al
USA/VA-DCLS-3389/2021	EPI_ISL_1371757	Virginia Division of Consolidated Laboratory Services	Virginia Division of Consolidated Laboratory Services	Virginia DCLS et al
USA/VA-DCLS-3390/2021	EPI_ISL_1371758	Virginia Division of Consolidated Laboratory Services	Virginia Division of Consolidated Laboratory Services	Virginia DCLS et al
USA/VA-DCLS-3391/2021	EPI_ISL_1371759	Virginia Division of Consolidated Laboratory Services	Virginia Division of Consolidated Laboratory Services	Virginia DCLS et al
USA/VA-DCLS-3392/2021	EPI_ISL_1371751	Virginia Division of Consolidated Laboratory Services	Virginia Division of Consolidated Laboratory Services	Virginia DCLS et al
USA/VA-DCLS-3393/2021	EPI_ISL_1371752	Virginia Division of Consolidated Laboratory Services	Virginia Division of Consolidated Laboratory Services	Virginia DCLS et al
USA/VA-DCLS-3394/2021	EPI_ISL_1482979	Department of General Services Division of Consolidated Laboratory Services, Virginia Division of Consolidated Laboratory Services Sequencing Submission Group	Department of General Services Division of Consolidated Laboratory Services, Virginia Division of Consolidated Laboratory Services Sequencing Submission Group	Fink et al
USA/VA-DCLS-3395/2021	EPI_ISL_1371753	Virginia Division of Consolidated Laboratory Services	Virginia Division of Consolidated Laboratory Services	Virginia DCLS et al
USA/VA-DCLS-3397/2021	EPI_ISL_1371739	Virginia Division of Consolidated Laboratory Services	Virginia Division of Consolidated Laboratory Services	Virginia DCLS et al
USA/VA-DCLS-3398/2021	EPI_ISL_1371740	Virginia Division of Consolidated Laboratory Services	Virginia Division of Consolidated Laboratory Services	Virginia DCLS et al
USA/VA-DCLS-3401/2021	EPI_ISL_1371745	Virginia Division of Consolidated Laboratory Services	Virginia Division of Consolidated Laboratory Services	Virginia DCLS et al
USA/VA-DCLS-3403/2021	EPI_ISL_1371741	Virginia Division of Consolidated Laboratory Services	Virginia Division of Consolidated Laboratory Services	Virginia DCLS et al
USA/VA-DCLS-3404/2021	EPI_ISL_1371746	Virginia Division of Consolidated Laboratory Services	Virginia Division of Consolidated Laboratory Services	Virginia DCLS et al
USA/VA-DCLS-3405/2021	EPI_ISL_1371747	Virginia Division of Consolidated Laboratory Services	Virginia Division of Consolidated Laboratory Services	Virginia DCLS et al
USA/VA-DCLS-3406/2021	EPI_ISL_1371748	Virginia Division of Consolidated Laboratory Services	Virginia Division of Consolidated Laboratory Services	Virginia DCLS et al
USA/VA-DCLS-3407/2021	EPI_ISL_1371718	Virginia Division of Consolidated Laboratory Services	Virginia Division of Consolidated Laboratory Services	Virginia DCLS et al
USA/VA-DCLS-3411/2021	EPI_ISL_1371754	Virginia Division of Consolidated Laboratory Services	Virginia Division of Consolidated Laboratory Services	Virginia DCLS et al
USA/VA-DCLS-3412/2021	EPI_ISL_1371755	Virginia Division of Consolidated Laboratory Services	Virginia Division of Consolidated Laboratory Services	Virginia DCLS et al
USA/VA-DCLS-3413/2021	EPI_ISL_1371756	Virginia Division of Consolidated Laboratory Services	Virginia Division of Consolidated Laboratory Services	Virginia DCLS et al
USA/VA-DCLS-3415/2021	EPI_ISL_1371749	Virginia Division of Consolidated Laboratory Services	Virginia Division of Consolidated Laboratory Services	Virginia DCLS et al
USA/VA-DCLS-3416/2021	EPI_ISL_1371717	Virginia Division of Consolidated Laboratory Services	Virginia Division of Consolidated Laboratory Services	Virginia DCLS et al
USA/VA-DCLS-3418/2021	EPI_ISL_1371713	Virginia Division of Consolidated Laboratory Services	Virginia Division of Consolidated Laboratory Services	Virginia DCLS et al
USA/VA-DCLS-3419/2021	EPI_ISL_1371724	Virginia Division of Consolidated Laboratory Services	Virginia Division of Consolidated Laboratory Services	Virginia DCLS et al
USA/VA-DCLS-3421/2021	EPI_ISL_1371712	Virginia Division of Consolidated Laboratory Services	Virginia Division of Consolidated Laboratory Services	Virginia DCLS et al
USA/VA-DCLS-3422/2021	EPI_ISL_1371708	Virginia Division of Consolidated Laboratory Services	Virginia Division of Consolidated Laboratory Services	Virginia DCLS et al
USA/VA-DCLS-3423/2021	EPI_ISL_1371719	Virginia Division of Consolidated Laboratory Services	Virginia Division of Consolidated Laboratory Services	Virginia DCLS et al
USA/VA-DCLS-3424/2021	EPI_ISL_1371722	Virginia Division of Consolidated Laboratory Services	Virginia Division of Consolidated Laboratory Services	Virginia DCLS et al
USA/VA-DCLS-3426/2021	EPI_ISL_1371750	Virginia Division of Consolidated Laboratory Services	Virginia Division of Consolidated Laboratory Services	Virginia DCLS et al
USA/VA-DCLS-3427/2021	EPI_ISL_1371715	Virginia Division of Consolidated Laboratory Services	Virginia Division of Consolidated Laboratory Services	Virginia DCLS et al
USA/VA-DCLS-3428/2021	EPI_ISL_1371742	Virginia Division of Consolidated Laboratory Services	Virginia Division of Consolidated Laboratory Services	Virginia DCLS et al
USA/VA-DCLS-3429/2021	EPI_ISL_1371731	Virginia Division of Consolidated Laboratory Services	Virginia Division of Consolidated Laboratory Services	Virginia DCLS et al
USA/VA-DCLS-3430/2021	EPI_ISL_1371729	Virginia Division of Consolidated Laboratory Services	Virginia Division of Consolidated Laboratory Services	Virginia DCLS et al
USA/VA-DCLS-3431/2021	EPI_ISL_1371709	Virginia Division of Consolidated Laboratory Services	Virginia Division of Consolidated Laboratory Services	Virginia DCLS et al
USA/VA-DCLS-3433/2021	EPI_ISL_1371714	Virginia Division of Consolidated Laboratory Services	Virginia Division of Consolidated Laboratory Services	Virginia DCLS et al
USA/VA-DCLS-3434/2021	EPI_ISL_1371726	Virginia Division of Consolidated Laboratory Services	Virginia Division of Consolidated Laboratory Services	Virginia DCLS et al
USA/VA-DCLS-3435/2021	EPI_ISL_1371716	Virginia Division of Consolidated Laboratory Services	Virginia Division of Consolidated Laboratory Services	Virginia DCLS et al
USA/VA-DCLS-3436/2021	EPI_ISL_1111567	Virginia Division of Consolidated Laboratory Services	Virginia Division of Consolidated Laboratory Services	Virginia DCLS et al
USA/VA-DCLS-3437/2021	EPI_ISL_1111568	Virginia Division of Consolidated Laboratory Services	Virginia Division of Consolidated Laboratory Services	Virginia DCLS et al
USA/VA-DCLS-3438/2021	EPI_ISL_1111569	Virginia Division of Consolidated Laboratory Services	Virginia Division of Consolidated Laboratory Services	Virginia DCLS et al
USA/VA-DCLS-3439/2021	EPI_ISL_1111527	Virginia Division of Consolidated Laboratory Services	Virginia Division of Consolidated Laboratory Services	Virginia DCLS et al
USA/VA-DCLS-3440/2021	EPI_ISL_1111528	Virginia Division of Consolidated Laboratory Services	Virginia Division of Consolidated Laboratory Services	Virginia DCLS et al
USA/VA-DCLS-3442/2021	EPI_ISL_1371723	Virginia Division of Consolidated Laboratory Services	Virginia Division of Consolidated Laboratory Services	Virginia DCLS et al
USA/VA-DCLS-3443/2021	EPI_ISL_1371735	Virginia Division of Consolidated Laboratory Services	Virginia Division of Consolidated Laboratory Services	Virginia DCLS et al
USA/VA-DCLS-3445/2021	EPI_ISL_1371727	Virginia Division of Consolidated Laboratory Services	Virginia Division of Consolidated Laboratory Services	Virginia DCLS et al
USA/VA-DCLS-3446/2021	EPI_ISL_1371737	Virginia Division of Consolidated Laboratory Services	Virginia Division of Consolidated Laboratory Services	Virginia DCLS et al
USA/VA-DCLS-3453/2021	EPI_ISL_1371710	Virginia Division of Consolidated Laboratory Services	Virginia Division of Consolidated Laboratory Services	Virginia DCLS et al
USA/VA-DCLS-3455/2021	EPI_ISL_1371721	Virginia Division of Consolidated Laboratory Services	Virginia Division of Consolidated Laboratory Services	Virginia DCLS et al
USA/VA-DCLS-3456/2021	EPI_ISL_1371711	Virginia Division of Consolidated Laboratory Services	Virginia Division of Consolidated Laboratory Services	Virginia DCLS et al
USA/VA-DCLS-3457/2021	EPI_ISL_1371725	Virginia Division of Consolidated Laboratory Services	Virginia Division of Consolidated Laboratory Services	Virginia DCLS et al
USA/VA-DCLS-3458/2021	EPI_ISL_1371730	Virginia Division of Consolidated Laboratory Services	Virginia Division of Consolidated Laboratory Services	Virginia DCLS et al
USA/VA-DCLS-3459/2021	EPI_ISL_1371720	Virginia Division of Consolidated Laboratory Services	Virginia Division of Consolidated Laboratory Services	Virginia DCLS et al
USA/VA-DCLS-3460/2021	EPI_ISL_1371736	Virginia Division of Consolidated Laboratory Services	Virginia Division of Consolidated Laboratory Services	Virginia DCLS et al
USA/VA-DCLS-3461/2021	EPI_ISL_1371733	Virginia Division of Consolidated Laboratory Services	Virginia Division of Consolidated Laboratory Services	Virginia DCLS et al
USA/VA-DCLS-3462/2021	EPI_ISL_1371707	Virginia Division of Consolidated Laboratory Services	Virginia Division of Consolidated Laboratory Services	Virginia DCLS et al
USA/VA-DCLS-3464/2021	EPI_ISL_1371728	Virginia Division of Consolidated Laboratory Services	Virginia Division of Consolidated Laboratory Services	Virginia DCLS et al
USA/VA-DCLS-3465/2021	EPI_ISL_1371738	Virginia Division of Consolidated Laboratory Services	Virginia Division of Consolidated Laboratory Services	Virginia DCLS et al
USA/VA-DCLS-3466/2021	EPI_ISL_1364542	Virginia Division of Consolidated Laboratory Services	Virginia Division of Consolidated Laboratory Services	Virginia DCLS et al
USA/VA-DCLS-3467/2021	EPI_ISL_1364543	Virginia Division of Consolidated Laboratory Services	Virginia Division of Consolidated Laboratory Services	Virginia DCLS et al
USA/VA-DCLS-3468/2021	EPI_ISL_1364544	Virginia Division of Consolidated Laboratory Services	Virginia Division of Consolidated Laboratory Services	Virginia DCLS et al
USA/VA-DCLS-3469/2021	EPI_ISL_1364545	Virginia Division of Consolidated Laboratory Services	Virginia Division of Consolidated Laboratory Services	Virginia DCLS et al
USA/VA-DCLS-3470/2021	EPI_ISL_1364546	Virginia Division of Consolidated Laboratory Services	Virginia Division of Consolidated Laboratory Services	Virginia DCLS et al
USA/VA-DCLS-3471/2021	EPI_ISL_1364547	Virginia Division of Consolidated Laboratory Services	Virginia Division of Consolidated Laboratory Services	Virginia DCLS et al
USA/VA-DCLS-3472/2021	EPI_ISL_1364548	Virginia Division of Consolidated Laboratory Services	Virginia Division of Consolidated Laboratory Services	Virginia DCLS et al
USA/VA-DCLS-3474/2021	EPI_ISL_1364549	Virginia Division of Consolidated Laboratory Services	Virginia Division of Consolidated Laboratory Services	Virginia DCLS et al
USA/VA-DCLS-3475/2021	EPI_ISL_1364550	Virginia Division of Consolidated Laboratory Services	Virginia Division of Consolidated Laboratory Services	Virginia DCLS et al
USA/VA-DCLS-3476/2021	EPI_ISL_1364551	Virginia Division of Consolidated Laboratory Services	Virginia Division of Consolidated Laboratory Services	Virginia DCLS et al
USA/VA-DCLS-3477/2021	EPI_ISL_1364552	Virginia Division of Consolidated Laboratory Services	Virginia Division of Consolidated Laboratory Services	Virginia DCLS et al
USA/VA-DCLS-3478/2021	EPI_ISL_1364553	Virginia Division of Consolidated Laboratory Services	Virginia Division of Consolidated Laboratory Services	Virginia DCLS et al
USA/VA-DCLS-3479/2021	EPI_ISL_1364554	Virginia Division of Consolidated Laboratory Services	Virginia Division of Consolidated Laboratory Services	Virginia DCLS et al
USA/VA-DCLS-3480/2021	EPI_ISL_1364555	Virginia Division of Consolidated Laboratory Services	Virginia Division of Consolidated Laboratory Services	Virginia DCLS et al
USA/VA-DCLS-3481/2021	EPI_ISL_1364556	Virginia Division of Consolidated Laboratory Services	Virginia Division of Consolidated Laboratory Services	Virginia DCLS et al
USA/VA-DCLS-3482/2021	EPI_ISL_1364557	Virginia Division of Consolidated Laboratory Services	Virginia Division of Consolidated Laboratory Services	Virginia DCLS et al
USA/VA-DCLS-3483/2021	EPI_ISL_1364558	Virginia Division of Consolidated Laboratory Services	Virginia Division of Consolidated Laboratory Services	Virginia DCLS et al
USA/VA-DCLS-3484/2021	EPI_ISL_1364559	Virginia Division of Consolidated Laboratory Services	Virginia Division of Consolidated Laboratory Services	Virginia DCLS et al
USA/VA-DCLS-3485/2021	EPI_ISL_1364560	Virginia Division of Consolidated Laboratory Services	Virginia Division of Consolidated Laboratory Services	Virginia DCLS et al
USA/VA-DCLS-3487/2021	EPI_ISL_1364561	Virginia Division of Consolidated Laboratory Services	Virginia Division of Consolidated Laboratory Services	Virginia DCLS et al
USA/VA-DCLS-3488/2021	EPI_ISL_1364562	Virginia Division of Consolidated Laboratory Services	Virginia Division of Consolidated Laboratory Services	Virginia DCLS et al
USA/VA-DCLS-3489/2021	EPI_ISL_1364563	Virginia Division of Consolidated Laboratory Services	Virginia Division of Consolidated Laboratory Services	Virginia DCLS et al
USA/VA-DCLS-3490/2021	EPI_ISL_1364564	Virginia Division of Consolidated Laboratory Services	Virginia Division of Consolidated Laboratory Services	Virginia DCLS et al
USA/VA-DCLS-3491/2021	EPI_ISL_1364565	Virginia Division of Consolidated Laboratory Services	Virginia Division of Consolidated Laboratory Services	Virginia DCLS et al
USA/VA-DCLS-3492/2021	EPI_ISL_1364566	Virginia Division of Consolidated Laboratory Services	Virginia Division of Consolidated Laboratory Services	Virginia DCLS et al
USA/VA-DCLS-3493/2021	EPI_ISL_1111550	Virginia Division of Consolidated Laboratory Services	Virginia Division of Consolidated Laboratory Services	Virginia DCLS et al
USA/VA-DCLS-3495/2021	EPI_ISL_1111578	Virginia Division of Consolidated Laboratory Services	Virginia Division of Consolidated Laboratory Services	Virginia DCLS et al
USA/VA-DCLS-3496/2021	EPI_ISL_1111579	Virginia Division of Consolidated Laboratory Services	Virginia Division of Consolidated Laboratory Services	Virginia DCLS et al
USA/VA-DCLS-3497/2021	EPI_ISL_1111551	Virginia Division of Consolidated Laboratory Services	Virginia Division of Consolidated Laboratory Services	Virginia DCLS et al
USA/VA-DCLS-3498/2021	EPI_ISL_1111552	Virginia Division of Consolidated Laboratory Services	Virginia Division of Consolidated Laboratory Services	Virginia DCLS et al
USA/VA-DCLS-3499/2021	EPI_ISL_1111553	Virginia Division of Consolidated Laboratory Services	Virginia Division of Consolidated Laboratory Services	Virginia DCLS et al
USA/VA-DCLS-3500/2021	EPI_ISL_1111554	Virginia Division of Consolidated Laboratory Services	Virginia Division of Consolidated Laboratory Services	Virginia DCLS et al
USA/VA-DCLS-3501/2021	EPI_ISL_1111555	Virginia Division of Consolidated Laboratory Services	Virginia Division of Consolidated Laboratory Services	Virginia DCLS et al
USA/VA-DCLS-3502/2021	EPI_ISL_1111556	Virginia Division of Consolidated Laboratory Services	Virginia Division of Consolidated Laboratory Services	Virginia DCLS et al
USA/VA-DCLS-3503/2021	EPI_ISL_1111557	Virginia Division of Consolidated Laboratory Services	Virginia Division of Consolidated Laboratory Services	Virginia DCLS et al
USA/VA-DCLS-3504/2021	EPI_ISL_1111558	Virginia Division of Consolidated Laboratory Services	Virginia Division of Consolidated Laboratory Services	Virginia DCLS et al
USA/VA-DCLS-3506/2021	EPI_ISL_1111559	Virginia Division of Consolidated Laboratory Services	Virginia Division of Consolidated Laboratory Services	Virginia DCLS et al
USA/VA-DCLS-3508/2021	EPI_ISL_1111560	Virginia Division of Consolidated Laboratory Services	Virginia Division of Consolidated Laboratory Services	Virginia DCLS et al
USA/VA-DCLS-3509/2021	EPI_ISL_1111563	Virginia Division of Consolidated Laboratory Services	Virginia Division of Consolidated Laboratory Services	Virginia DCLS et al
USA/VA-DCLS-3510/2021	EPI_ISL_1111561	Virginia Division of Consolidated Laboratory Services	Virginia Division of Consolidated Laboratory Services	Virginia DCLS et al
USA/VA-DCLS-3511/2021	EPI_ISL_1111562	Virginia Division of Consolidated Laboratory Services	Virginia Division of Consolidated Laboratory Services	Virginia DCLS et al
USA/VA-DCLS-3514/2021	EPI_ISL_1111549	Virginia Division of Consolidated Laboratory Services	Virginia Division of Consolidated Laboratory Services	Virginia DCLS et al
USA/VA-DCLS-3518/2021	EPI_ISL_1111564	Virginia Division of Consolidated Laboratory Services	Virginia Division of Consolidated Laboratory Services	Virginia DCLS et al
USA/VA-DCLS-3519/2021	EPI_ISL_1111571	Virginia Division of Consolidated Laboratory Services	Virginia Division of Consolidated Laboratory Services	Virginia DCLS et al
USA/VA-DCLS-3520/2021	EPI_ISL_1111572	Virginia Division of Consolidated Laboratory Services	Virginia Division of Consolidated Laboratory Services	Virginia DCLS et al
USA/VA-DCLS-3521/2021	EPI_ISL_1111573	Virginia Division of Consolidated Laboratory Services	Virginia Division of Consolidated Laboratory Services	Virginia DCLS et al
USA/VA-DCLS-3523/2021	EPI_ISL_1111574	Virginia Division of Consolidated Laboratory Services	Virginia Division of Consolidated Laboratory Services	Virginia DCLS et al
USA/VA-DCLS-3524/2021	EPI_ISL_1111570	Virginia Division of Consolidated Laboratory Services	Virginia Division of Consolidated Laboratory Services	Virginia DCLS et al
USA/VA-DCLS-3525/2021	EPI_ISL_1111575	Virginia Division of Consolidated Laboratory Services	Virginia Division of Consolidated Laboratory Services	Virginia DCLS et al
USA/VA-DCLS-3526/2021	EPI_ISL_1111565	Virginia Division of Consolidated Laboratory Services	Virginia Division of Consolidated Laboratory Services	Virginia DCLS et al
USA/VA-DCLS-3527/2021	EPI_ISL_1111566	Virginia Division of Consolidated Laboratory Services	Virginia Division of Consolidated Laboratory Services	Virginia DCLS et al
USA/VA-DCLS-3530/2021	EPI_ISL_1111576	Virginia Division of Consolidated Laboratory Services	Virginia Division of Consolidated Laboratory Services	Virginia DCLS et al
USA/VA-DCLS-3531/2021	EPI_ISL_1111577	Virginia Division of Consolidated Laboratory Services	Virginia Division of Consolidated Laboratory Services	Virginia DCLS et al
USA/VA-DCLS-3550/2021	EPI_ISL_1111529	Virginia Division of Consolidated Laboratory Services	Virginia Division of Consolidated Laboratory Services	Virginia DCLS et al
USA/VA-DCLS-3553/2021	EPI_ISL_1111530	Virginia Division of Consolidated Laboratory Services	Virginia Division of Consolidated Laboratory Services	Virginia DCLS et al
USA/VA-DCLS-3554/2021	EPI_ISL_1095408	Virginia Division of Consolidated Laboratory Services	Virginia Division of Consolidated Laboratory Services	Virginia DCLS et al
USA/VA-DCLS-3555/2021	EPI_ISL_1095409	Virginia Division of Consolidated Laboratory Services	Virginia Division of Consolidated Laboratory Services	Virginia DCLS et al
USA/VA-DCLS-3556/2021	EPI_ISL_1095410	Virginia Division of Consolidated Laboratory Services	Virginia Division of Consolidated Laboratory Services	Virginia DCLS et al
USA/VA-DCLS-3557/2021	EPI_ISL_1095411	Virginia Division of Consolidated Laboratory Services	Virginia Division of Consolidated Laboratory Services	Virginia DCLS et al
USA/VA-DCLS-3558/2021	EPI_ISL_1118875	Virginia Division of Consolidated Laboratory Services	Virginia Division of Consolidated Laboratory Services	Virginia DCLS et al
USA/VA-DCLS-3559/2021	EPI_ISL_1095412	Virginia Division of Consolidated Laboratory Services	Virginia Division of Consolidated Laboratory Services	Virginia DCLS et al
USA/VA-DCLS-3560/2021	EPI_ISL_1095413	Virginia Division of Consolidated Laboratory Services	Virginia Division of Consolidated Laboratory Services	Virginia DCLS et al
USA/VA-DCLS-3561/2021	EPI_ISL_1095414	Virginia Division of Consolidated Laboratory Services	Virginia Division of Consolidated Laboratory Services	Virginia DCLS et al
USA/VA-DCLS-3562/2021	EPI_ISL_1095415	Virginia Division of Consolidated Laboratory Services	Virginia Division of Consolidated Laboratory Services	Virginia DCLS et al
USA/VA-DCLS-3563/2021	EPI_ISL_1095416	Virginia Division of Consolidated Laboratory Services	Virginia Division of Consolidated Laboratory Services	Virginia DCLS et al
USA/VA-DCLS-3564/2021	EPI_ISL_1095417	Virginia Division of Consolidated Laboratory Services	Virginia Division of Consolidated Laboratory Services	Virginia DCLS et al
USA/VA-DCLS-3565/2021	EPI_ISL_1095418	Virginia Division of Consolidated Laboratory Services	Virginia Division of Consolidated Laboratory Services	Virginia DCLS et al
USA/VA-DCLS-3567/2021	EPI_ISL_1095419	Virginia Division of Consolidated Laboratory Services	Virginia Division of Consolidated Laboratory Services	Virginia DCLS et al
USA/VA-DCLS-3568/2021	EPI_ISL_1095420	Virginia Division of Consolidated Laboratory Services	Virginia Division of Consolidated Laboratory Services	Virginia DCLS et al
USA/VA-DCLS-3569/2021	EPI_ISL_1095421	Virginia Division of Consolidated Laboratory Services	Virginia Division of Consolidated Laboratory Services	Virginia DCLS et al
USA/VA-DCLS-3570/2021	EPI_ISL_1095422	Virginia Division of Consolidated Laboratory Services	Virginia Division of Consolidated Laboratory Services	Virginia DCLS et al
USA/VA-DCLS-3571/2021	EPI_ISL_1095423	Virginia Division of Consolidated Laboratory Services	Virginia Division of Consolidated Laboratory Services	Virginia DCLS et al
USA/VA-DCLS-3572/2021	EPI_ISL_1095424	Virginia Division of Consolidated Laboratory Services	Virginia Division of Consolidated Laboratory Services	Virginia DCLS et al
USA/VA-DCLS-3573/2021	EPI_ISL_1095425	Virginia Division of Consolidated Laboratory Services	Virginia Division of Consolidated Laboratory Services	Virginia DCLS et al
USA/VA-DCLS-3574/2021	EPI_ISL_1095426	Virginia Division of Consolidated Laboratory Services	Virginia Division of Consolidated Laboratory Services	Virginia DCLS et al
USA/VA-DCLS-3575/2021	EPI_ISL_1095427	Virginia Division of Consolidated Laboratory Services	Virginia Division of Consolidated Laboratory Services	Virginia DCLS et al
USA/VA-DCLS-3576/2021	EPI_ISL_1095428	Virginia Division of Consolidated Laboratory Services	Virginia Division of Consolidated Laboratory Services	Virginia DCLS et al
USA/VA-DCLS-3577/2021	EPI_ISL_1095429	Virginia Division of Consolidated Laboratory Services	Virginia Division of Consolidated Laboratory Services	Virginia DCLS et al
USA/VA-DCLS-3578/2021	EPI_ISL_1095430	Virginia Division of Consolidated Laboratory Services	Virginia Division of Consolidated Laboratory Services	Virginia DCLS et al
USA/VA-DCLS-3579/2021	EPI_ISL_1095431	Virginia Division of Consolidated Laboratory Services	Virginia Division of Consolidated Laboratory Services	Virginia DCLS et al
USA/VA-DCLS-3580/2021	EPI_ISL_1095432	Virginia Division of Consolidated Laboratory Services	Virginia Division of Consolidated Laboratory Services	Virginia DCLS et al
USA/VA-DCLS-3581/2021	EPI_ISL_1095433	Virginia Division of Consolidated Laboratory Services	Virginia Division of Consolidated Laboratory Services	Virginia DCLS et al
USA/VA-DCLS-3582/2021	EPI_ISL_1095434	Virginia Division of Consolidated Laboratory Services	Virginia Division of Consolidated Laboratory Services	Virginia DCLS et al
USA/VA-DCLS-3583/2021	EPI_ISL_1095435	Virginia Division of Consolidated Laboratory Services	Virginia Division of Consolidated Laboratory Services	Virginia DCLS et al
USA/VA-DCLS-3584/2021	EPI_ISL_1095436	Virginia Division of Consolidated Laboratory Services	Virginia Division of Consolidated Laboratory Services	Virginia DCLS et al
USA/VA-DCLS-3585/2021	EPI_ISL_1095437	Virginia Division of Consolidated Laboratory Services	Virginia Division of Consolidated Laboratory Services	Virginia DCLS et al
USA/VA-DCLS-3586/2021	EPI_ISL_1095438	Virginia Division of Consolidated Laboratory Services	Virginia Division of Consolidated Laboratory Services	Virginia DCLS et al
USA/VA-DCLS-3587/2021	EPI_ISL_1095439	Virginia Division of Consolidated Laboratory Services	Virginia Division of Consolidated Laboratory Services	Virginia DCLS et al
USA/VA-DCLS-3589/2021	EPI_ISL_1095440	Virginia Division of Consolidated Laboratory Services	Virginia Division of Consolidated Laboratory Services	Virginia DCLS et al
USA/VA-DCLS-3590/2021	EPI_ISL_1095441	Virginia Division of Consolidated Laboratory Services	Virginia Division of Consolidated Laboratory Services	Virginia DCLS et al
USA/VA-DCLS-3591/2021	EPI_ISL_1095442	Virginia Division of Consolidated Laboratory Services	Virginia Division of Consolidated Laboratory Services	Virginia DCLS et al
USA/VA-DCLS-3592/2021	EPI_ISL_1095443	Virginia Division of Consolidated Laboratory Services	Virginia Division of Consolidated Laboratory Services	Virginia DCLS et al
USA/VA-DCLS-3593/2021	EPI_ISL_1095444	Virginia Division of Consolidated Laboratory Services	Virginia Division of Consolidated Laboratory Services	Virginia DCLS et al
USA/VA-DCLS-3594/2021	EPI_ISL_1095445	Virginia Division of Consolidated Laboratory Services	Virginia Division of Consolidated Laboratory Services	Virginia DCLS et al
USA/VA-DCLS-3595/2021	EPI_ISL_1095446	Virginia Division of Consolidated Laboratory Services	Virginia Division of Consolidated Laboratory Services	Virginia DCLS et al
USA/VA-DCLS-3596/2021	EPI_ISL_1095447	Virginia Division of Consolidated Laboratory Services	Virginia Division of Consolidated Laboratory Services	Virginia DCLS et al
USA/VA-DCLS-3597/2021	EPI_ISL_1095448	Virginia Division of Consolidated Laboratory Services	Virginia Division of Consolidated Laboratory Services	Virginia DCLS et al
USA/VA-DCLS-3599/2021	EPI_ISL_1364567	Virginia Division of Consolidated Laboratory Services	Virginia Division of Consolidated Laboratory Services	Virginia DCLS et al
USA/VA-DCLS-3600/2021	EPI_ISL_1364568	Virginia Division of Consolidated Laboratory Services	Virginia Division of Consolidated Laboratory Services	Virginia DCLS et al
USA/VA-DCLS-3601/2021	EPI_ISL_1364569	Virginia Division of Consolidated Laboratory Services	Virginia Division of Consolidated Laboratory Services	Virginia DCLS et al
USA/VA-DCLS-3602/2021	EPI_ISL_1364570	Virginia Division of Consolidated Laboratory Services	Virginia Division of Consolidated Laboratory Services	Virginia DCLS et al
USA/VA-DCLS-3603/2021	EPI_ISL_1364571	Virginia Division of Consolidated Laboratory Services	Virginia Division of Consolidated Laboratory Services	Virginia DCLS et al
USA/VA-DCLS-3604/2021	EPI_ISL_1364572	Virginia Division of Consolidated Laboratory Services	Virginia Division of Consolidated Laboratory Services	Virginia DCLS et al
USA/VA-DCLS-3605/2021	EPI_ISL_1364573	Virginia Division of Consolidated Laboratory Services	Virginia Division of Consolidated Laboratory Services	Virginia DCLS et al
USA/VA-DCLS-3606/2021	EPI_ISL_1364574	Virginia Division of Consolidated Laboratory Services	Virginia Division of Consolidated Laboratory Services	Virginia DCLS et al
USA/VA-DCLS-3608/2021	EPI_ISL_1364575	Virginia Division of Consolidated Laboratory Services	Virginia Division of Consolidated Laboratory Services	Virginia DCLS et al
USA/VA-DCLS-3609/2021	EPI_ISL_1364576	Virginia Division of Consolidated Laboratory Services	Virginia Division of Consolidated Laboratory Services	Virginia DCLS et al
USA/VA-DCLS-3611/2021	EPI_ISL_1364577	Virginia Division of Consolidated Laboratory Services	Virginia Division of Consolidated Laboratory Services	Virginia DCLS et al
USA/VA-DCLS-3612/2021	EPI_ISL_1364578	Virginia Division of Consolidated Laboratory Services	Virginia Division of Consolidated Laboratory Services	Virginia DCLS et al
USA/VA-DCLS-3613/2021	EPI_ISL_1364579	Virginia Division of Consolidated Laboratory Services	Virginia Division of Consolidated Laboratory Services	Virginia DCLS et al
USA/VA-DCLS-3614/2021	EPI_ISL_1364580	Virginia Division of Consolidated Laboratory Services	Virginia Division of Consolidated Laboratory Services	Virginia DCLS et al
USA/VA-DCLS-3615/2021	EPI_ISL_1364581	Virginia Division of Consolidated Laboratory Services	Virginia Division of Consolidated Laboratory Services	Virginia DCLS et al
USA/VA-DCLS-3617/2021	EPI_ISL_1364582	Virginia Division of Consolidated Laboratory Services	Virginia Division of Consolidated Laboratory Services	Virginia DCLS et al
USA/VA-DCLS-3618/2021	EPI_ISL_1364583	Virginia Division of Consolidated Laboratory Services	Virginia Division of Consolidated Laboratory Services	Virginia DCLS et al
USA/VA-DCLS-3620/2021	EPI_ISL_1364584	Virginia Division of Consolidated Laboratory Services	Virginia Division of Consolidated Laboratory Services	Virginia DCLS et al
USA/VA-DCLS-3621/2021	EPI_ISL_1364585	Virginia Division of Consolidated Laboratory Services	Virginia Division of Consolidated Laboratory Services	Virginia DCLS et al
USA/VA-DCLS-3622/2021	EPI_ISL_1364586	Virginia Division of Consolidated Laboratory Services	Virginia Division of Consolidated Laboratory Services	Virginia DCLS et al
USA/VA-DCLS-3623/2021	EPI_ISL_1364587	Virginia Division of Consolidated Laboratory Services	Virginia Division of Consolidated Laboratory Services	Virginia DCLS et al
USA/VA-DCLS-3624/2021	EPI_ISL_1364588	Virginia Division of Consolidated Laboratory Services	Virginia Division of Consolidated Laboratory Services	Virginia DCLS et al
USA/VA-DCLS-3625/2021	EPI_ISL_1364589	Virginia Division of Consolidated Laboratory Services	Virginia Division of Consolidated Laboratory Services	Virginia DCLS et al
USA/VA-DCLS-3627/2021	EPI_ISL_1364590	Virginia Division of Consolidated Laboratory Services	Virginia Division of Consolidated Laboratory Services	Virginia DCLS et al
USA/VA-DCLS-3630/2021	EPI_ISL_1364591	Virginia Division of Consolidated Laboratory Services	Virginia Division of Consolidated Laboratory Services	Virginia DCLS et al
USA/VA-DCLS-3635/2021	EPI_ISL_1364592	Virginia Division of Consolidated Laboratory Services	Virginia Division of Consolidated Laboratory Services	Virginia DCLS et al
USA/VA-DCLS-3637/2021	EPI_ISL_1364593	Virginia Division of Consolidated Laboratory Services	Virginia Division of Consolidated Laboratory Services	Virginia DCLS et al
USA/VA-DCLS-3638/2021	EPI_ISL_1364594	Virginia Division of Consolidated Laboratory Services	Virginia Division of Consolidated Laboratory Services	Virginia DCLS et al
USA/VA-DCLS-3639/2021	EPI_ISL_1364595	Virginia Division of Consolidated Laboratory Services	Virginia Division of Consolidated Laboratory Services	Virginia DCLS et al
USA/VA-DCLS-3640/2021	EPI_ISL_1364596	Virginia Division of Consolidated Laboratory Services	Virginia Division of Consolidated Laboratory Services	Virginia DCLS et al
USA/VA-DCLS-3641/2021	EPI_ISL_1364597	Virginia Division of Consolidated Laboratory Services	Virginia Division of Consolidated Laboratory Services	Virginia DCLS et al
USA/VA-DCLS-3642/2021	EPI_ISL_1364598	Virginia Division of Consolidated Laboratory Services	Virginia Division of Consolidated Laboratory Services	Virginia DCLS et al
USA/VA-DCLS-3645/2021	EPI_ISL_1364599	Virginia Division of Consolidated Laboratory Services	Virginia Division of Consolidated Laboratory Services	Virginia DCLS et al
USA/VA-DCLS-3646/2021	EPI_ISL_1364600	Virginia Division of Consolidated Laboratory Services	Virginia Division of Consolidated Laboratory Services	Virginia DCLS et al
USA/VA-DCLS-3647/2021	EPI_ISL_1364601	Virginia Division of Consolidated Laboratory Services	Virginia Division of Consolidated Laboratory Services	Virginia DCLS et al
USA/VA-DCLS-3648/2021	EPI_ISL_1364602	Virginia Division of Consolidated Laboratory Services	Virginia Division of Consolidated Laboratory Services	Virginia DCLS et al
USA/VA-DCLS-3650/2021	EPI_ISL_1364603	Virginia Division of Consolidated Laboratory Services	Virginia Division of Consolidated Laboratory Services	Virginia DCLS et al
USA/VA-DCLS-3651/2021	EPI_ISL_1364604	Virginia Division of Consolidated Laboratory Services	Virginia Division of Consolidated Laboratory Services	Virginia DCLS et al
USA/VA-DCLS-3652/2021	EPI_ISL_1364605	Virginia Division of Consolidated Laboratory Services	Virginia Division of Consolidated Laboratory Services	Virginia DCLS et al
USA/VA-DCLS-3653/2021	EPI_ISL_1364606	Virginia Division of Consolidated Laboratory Services	Virginia Division of Consolidated Laboratory Services	Virginia DCLS et al
USA/VA-DCLS-3654/2021	EPI_ISL_1364607	Virginia Division of Consolidated Laboratory Services	Virginia Division of Consolidated Laboratory Services	Virginia DCLS et al
USA/VA-DCLS-3655/2021	EPI_ISL_1364608	Virginia Division of Consolidated Laboratory Services	Virginia Division of Consolidated Laboratory Services	Virginia DCLS et al
USA/VA-DCLS-3656/2021	EPI_ISL_1364609	Virginia Division of Consolidated Laboratory Services	Virginia Division of Consolidated Laboratory Services	Virginia DCLS et al
USA/VA-DCLS-3658/2021	EPI_ISL_1364610	Virginia Division of Consolidated Laboratory Services	Virginia Division of Consolidated Laboratory Services	Virginia DCLS et al
USA/VA-DCLS-3661/2021	EPI_ISL_1364611	Virginia Division of Consolidated Laboratory Services	Virginia Division of Consolidated Laboratory Services	Virginia DCLS et al
USA/VA-DCLS-3662/2021	EPI_ISL_1184140	Virginia Division of Consolidated Laboratory Services	Virginia Division of Consolidated Laboratory Services	Virginia DCLS et al
USA/VA-DCLS-3664/2021	EPI_ISL_1184141	Virginia Division of Consolidated Laboratory Services	Virginia Division of Consolidated Laboratory Services	Virginia DCLS et al
USA/VA-DCLS-3665/2021	EPI_ISL_1184142	Virginia Division of Consolidated Laboratory Services	Virginia Division of Consolidated Laboratory Services	Virginia DCLS et al
USA/VA-DCLS-3666/2021	EPI_ISL_1184143	Virginia Division of Consolidated Laboratory Services	Virginia Division of Consolidated Laboratory Services	Virginia DCLS et al
USA/VA-DCLS-3667/2021	EPI_ISL_1184144	Virginia Division of Consolidated Laboratory Services	Virginia Division of Consolidated Laboratory Services	Virginia DCLS et al
USA/VA-DCLS-3668/2021	EPI_ISL_1184145	Virginia Division of Consolidated Laboratory Services	Virginia Division of Consolidated Laboratory Services	Virginia DCLS et al
USA/VA-DCLS-3669/2021	EPI_ISL_1184146	Virginia Division of Consolidated Laboratory Services	Virginia Division of Consolidated Laboratory Services	Virginia DCLS et al
USA/VA-DCLS-3670/2021	EPI_ISL_1184147	Virginia Division of Consolidated Laboratory Services	Virginia Division of Consolidated Laboratory Services	Virginia DCLS et al
USA/VA-DCLS-3671/2021	EPI_ISL_1184148	Virginia Division of Consolidated Laboratory Services	Virginia Division of Consolidated Laboratory Services	Virginia DCLS et al
USA/VA-DCLS-3672/2021	EPI_ISL_1184149	Virginia Division of Consolidated Laboratory Services	Virginia Division of Consolidated Laboratory Services	Virginia DCLS et al
USA/VA-DCLS-3673/2021	EPI_ISL_1184150	Virginia Division of Consolidated Laboratory Services	Virginia Division of Consolidated Laboratory Services	Virginia DCLS et al
USA/VA-DCLS-3674/2021	EPI_ISL_1184151	Virginia Division of Consolidated Laboratory Services	Virginia Division of Consolidated Laboratory Services	Virginia DCLS et al
USA/VA-DCLS-3679/2021	EPI_ISL_1494557	Virginia Division of Consolidated Laboratory Services	Virginia Division of Consolidated Laboratory Services	Virginia DCLS et al
USA/VA-DCLS-3680/2021	EPI_ISL_1494558	Virginia Division of Consolidated Laboratory Services	Virginia Division of Consolidated Laboratory Services	Virginia DCLS et al
USA/VA-DCLS-3681/2021	EPI_ISL_1494559	Virginia Division of Consolidated Laboratory Services	Virginia Division of Consolidated Laboratory Services	Virginia DCLS et al
USA/VA-DCLS-3682/2021	EPI_ISL_1184152	Virginia Division of Consolidated Laboratory Services	Virginia Division of Consolidated Laboratory Services	Virginia DCLS et al
USA/VA-DCLS-3683/2021	EPI_ISL_1184153	Virginia Division of Consolidated Laboratory Services	Virginia Division of Consolidated Laboratory Services	Virginia DCLS et al
USA/VA-DCLS-3684/2021	EPI_ISL_1184154	Virginia Division of Consolidated Laboratory Services	Virginia Division of Consolidated Laboratory Services	Virginia DCLS et al
USA/VA-DCLS-3685/2021	EPI_ISL_1184155	Virginia Division of Consolidated Laboratory Services	Virginia Division of Consolidated Laboratory Services	Virginia DCLS et al
USA/VA-DCLS-3686/2021	EPI_ISL_1184156	Virginia Division of Consolidated Laboratory Services	Virginia Division of Consolidated Laboratory Services	Virginia DCLS et al
USA/VA-DCLS-3687/2021	EPI_ISL_1184157	Virginia Division of Consolidated Laboratory Services	Virginia Division of Consolidated Laboratory Services	Virginia DCLS et al
USA/VA-DCLS-3689/2021	EPI_ISL_1184158	Virginia Division of Consolidated Laboratory Services	Virginia Division of Consolidated Laboratory Services	Virginia DCLS et al
USA/VA-DCLS-3690/2021	EPI_ISL_1184159	Virginia Division of Consolidated Laboratory Services	Virginia Division of Consolidated Laboratory Services	Virginia DCLS et al
USA/VA-DCLS-3691/2021	EPI_ISL_1184160	Virginia Division of Consolidated Laboratory Services	Virginia Division of Consolidated Laboratory Services	Virginia DCLS et al
USA/VA-DCLS-3693/2021	EPI_ISL_1184161	Virginia Division of Consolidated Laboratory Services	Virginia Division of Consolidated Laboratory Services	Virginia DCLS et al
USA/VA-DCLS-3694/2021	EPI_ISL_1184162	Virginia Division of Consolidated Laboratory Services	Virginia Division of Consolidated Laboratory Services	Virginia DCLS et al
USA/VA-DCLS-3696/2021	EPI_ISL_1184163	Virginia Division of Consolidated Laboratory Services	Virginia Division of Consolidated Laboratory Services	Virginia DCLS et al
USA/VA-DCLS-3697/2021	EPI_ISL_1184164	Virginia Division of Consolidated Laboratory Services	Virginia Division of Consolidated Laboratory Services	Virginia DCLS et al
USA/VA-DCLS-3698/2021	EPI_ISL_1184165	Virginia Division of Consolidated Laboratory Services	Virginia Division of Consolidated Laboratory Services	Virginia DCLS et al
USA/VA-DCLS-3699/2021	EPI_ISL_1184166	Virginia Division of Consolidated Laboratory Services	Virginia Division of Consolidated Laboratory Services	Virginia DCLS et al
USA/VA-DCLS-3700/2021	EPI_ISL_1184167	Virginia Division of Consolidated Laboratory Services	Virginia Division of Consolidated Laboratory Services	Virginia DCLS et al
USA/VA-DCLS-3701/2021	EPI_ISL_1184168	Virginia Division of Consolidated Laboratory Services	Virginia Division of Consolidated Laboratory Services	Virginia DCLS et al
USA/VA-DCLS-3706/2021	EPI_ISL_1494560	Virginia Division of Consolidated Laboratory Services	Virginia Division of Consolidated Laboratory Services	Virginia DCLS et al
USA/VA-DCLS-3708/2021	EPI_ISL_1494561	Virginia Division of Consolidated Laboratory Services	Virginia Division of Consolidated Laboratory Services	Virginia DCLS et al
USA/VA-DCLS-3709/2021	EPI_ISL_1494562	Virginia Division of Consolidated Laboratory Services	Virginia Division of Consolidated Laboratory Services	Virginia DCLS et al
USA/VA-DCLS-3710/2021	EPI_ISL_1494563	Virginia Division of Consolidated Laboratory Services	Virginia Division of Consolidated Laboratory Services	Virginia DCLS et al
USA/VA-DCLS-3711/2021	EPI_ISL_1494564	Virginia Division of Consolidated Laboratory Services	Virginia Division of Consolidated Laboratory Services	Virginia DCLS et al
USA/VA-DCLS-3712/2021	EPI_ISL_1494565	Virginia Division of Consolidated Laboratory Services	Virginia Division of Consolidated Laboratory Services	Virginia DCLS et al
USA/VA-DCLS-3713/2021	EPI_ISL_1494566	Virginia Division of Consolidated Laboratory Services	Virginia Division of Consolidated Laboratory Services	Virginia DCLS et al
USA/VA-DCLS-3714/2021	EPI_ISL_1494567	Virginia Division of Consolidated Laboratory Services	Virginia Division of Consolidated Laboratory Services	Virginia DCLS et al
USA/VA-DCLS-3716/2021	EPI_ISL_1494568	Virginia Division of Consolidated Laboratory Services	Virginia Division of Consolidated Laboratory Services	Virginia DCLS et al
USA/VA-DCLS-3717/2021	EPI_ISL_1494569	Virginia Division of Consolidated Laboratory Services	Virginia Division of Consolidated Laboratory Services	Virginia DCLS et al
USA/VA-DCLS-3719/2021	EPI_ISL_1381890	Virginia Division of Consolidated Laboratory Services	Virginia Division of Consolidated Laboratory Services	Virginia DCLS et al
USA/VA-DCLS-3720/2021	EPI_ISL_1381891	Virginia Division of Consolidated Laboratory Services	Virginia Division of Consolidated Laboratory Services	Virginia DCLS et al
USA/VA-DCLS-3721/2021	EPI_ISL_1381892	Virginia Division of Consolidated Laboratory Services	Virginia Division of Consolidated Laboratory Services	Virginia DCLS et al
USA/VA-DCLS-3722/2021	EPI_ISL_1381881	Virginia Division of Consolidated Laboratory Services	Virginia Division of Consolidated Laboratory Services	Virginia DCLS et al
USA/VA-DCLS-3723/2021	EPI_ISL_1381893	Virginia Division of Consolidated Laboratory Services	Virginia Division of Consolidated Laboratory Services	Virginia DCLS et al
USA/VA-DCLS-3725/2021	EPI_ISL_1381894	Virginia Division of Consolidated Laboratory Services	Virginia Division of Consolidated Laboratory Services	Virginia DCLS et al
USA/VA-DCLS-3726/2021	EPI_ISL_1381882	Virginia Division of Consolidated Laboratory Services	Virginia Division of Consolidated Laboratory Services	Virginia DCLS et al
USA/VA-DCLS-3727/2021	EPI_ISL_1381895	Virginia Division of Consolidated Laboratory Services	Virginia Division of Consolidated Laboratory Services	Virginia DCLS et al
USA/VA-DCLS-3728/2021	EPI_ISL_1494570	Virginia Division of Consolidated Laboratory Services	Virginia Division of Consolidated Laboratory Services	Virginia DCLS et al
USA/VA-DCLS-3729/2021	EPI_ISL_1494571	Virginia Division of Consolidated Laboratory Services	Virginia Division of Consolidated Laboratory Services	Virginia DCLS et al
USA/VA-DCLS-3730/2021	EPI_ISL_1494572	Virginia Division of Consolidated Laboratory Services	Virginia Division of Consolidated Laboratory Services	Virginia DCLS et al
USA/VA-DCLS-3734/2021	EPI_ISL_1381883	Virginia Division of Consolidated Laboratory Services	Virginia Division of Consolidated Laboratory Services	Virginia DCLS et al
USA/VA-DCLS-3735/2021	EPI_ISL_1381896	Virginia Division of Consolidated Laboratory Services	Virginia Division of Consolidated Laboratory Services	Virginia DCLS et al
USA/VA-DCLS-3736/2021	EPI_ISL_1381880	Virginia Division of Consolidated Laboratory Services	Virginia Division of Consolidated Laboratory Services	Virginia DCLS et al
USA/VA-DCLS-3737/2021	EPI_ISL_1381885	Virginia Division of Consolidated Laboratory Services	Virginia Division of Consolidated Laboratory Services	Virginia DCLS et al
USA/VA-DCLS-3738/2021	EPI_ISL_1381886	Virginia Division of Consolidated Laboratory Services	Virginia Division of Consolidated Laboratory Services	Virginia DCLS et al
USA/VA-DCLS-3739/2021	EPI_ISL_1381887	Virginia Division of Consolidated Laboratory Services	Virginia Division of Consolidated Laboratory Services	Virginia DCLS et al
USA/VA-DCLS-3740/2021	EPI_ISL_1381888	Virginia Division of Consolidated Laboratory Services	Virginia Division of Consolidated Laboratory Services	Virginia DCLS et al
USA/VA-DCLS-3741/2021	EPI_ISL_1381884	Virginia Division of Consolidated Laboratory Services	Virginia Division of Consolidated Laboratory Services	Virginia DCLS et al
USA/VA-DCLS-3742/2021	EPI_ISL_1381897	Virginia Division of Consolidated Laboratory Services	Virginia Division of Consolidated Laboratory Services	Virginia DCLS et al
USA/VA-DCLS-3745/2021	EPI_ISL_1381889	Virginia Division of Consolidated Laboratory Services	Virginia Division of Consolidated Laboratory Services	Virginia DCLS et al
USA/VA-DCLS-3752/2021	EPI_ISL_1382084	Virginia Division of Consolidated Laboratory Services	Virginia Division of Consolidated Laboratory Services	Virginia DCLS et al
USA/VA-DCLS-3753/2021	EPI_ISL_1382089	Virginia Division of Consolidated Laboratory Services	Virginia Division of Consolidated Laboratory Services	Virginia DCLS et al
USA/VA-DCLS-3754/2021	EPI_ISL_1382109	Virginia Division of Consolidated Laboratory Services	Virginia Division of Consolidated Laboratory Services	Virginia DCLS et al
USA/VA-DCLS-3755/2021	EPI_ISL_1382078	Virginia Division of Consolidated Laboratory Services	Virginia Division of Consolidated Laboratory Services	Virginia DCLS et al
USA/VA-DCLS-3756/2021	EPI_ISL_1382107	Virginia Division of Consolidated Laboratory Services	Virginia Division of Consolidated Laboratory Services	Virginia DCLS et al
USA/VA-DCLS-3758/2021	EPI_ISL_1382108	Virginia Division of Consolidated Laboratory Services	Virginia Division of Consolidated Laboratory Services	Virginia DCLS et al
USA/VA-DCLS-3759/2021	EPI_ISL_1382090	Virginia Division of Consolidated Laboratory Services	Virginia Division of Consolidated Laboratory Services	Virginia DCLS et al
USA/VA-DCLS-3761/2021	EPI_ISL_1382091	Virginia Division of Consolidated Laboratory Services	Virginia Division of Consolidated Laboratory Services	Virginia DCLS et al
USA/VA-DCLS-3762/2021	EPI_ISL_1382085	Virginia Division of Consolidated Laboratory Services	Virginia Division of Consolidated Laboratory Services	Virginia DCLS et al
USA/VA-DCLS-3763/2021	EPI_ISL_1382103	Virginia Division of Consolidated Laboratory Services	Virginia Division of Consolidated Laboratory Services	Virginia DCLS et al
USA/VA-DCLS-3764/2021	EPI_ISL_1382104	Virginia Division of Consolidated Laboratory Services	Virginia Division of Consolidated Laboratory Services	Virginia DCLS et al
USA/VA-DCLS-3765/2021	EPI_ISL_1382105	Virginia Division of Consolidated Laboratory Services	Virginia Division of Consolidated Laboratory Services	Virginia DCLS et al
USA/VA-DCLS-3766/2021	EPI_ISL_1382106	Virginia Division of Consolidated Laboratory Services	Virginia Division of Consolidated Laboratory Services	Virginia DCLS et al
USA/VA-DCLS-3770/2021	EPI_ISL_1382086	Virginia Division of Consolidated Laboratory Services	Virginia Division of Consolidated Laboratory Services	Virginia DCLS et al
USA/VA-DCLS-3772/2021	EPI_ISL_1382082	Virginia Division of Consolidated Laboratory Services	Virginia Division of Consolidated Laboratory Services	Virginia DCLS et al
USA/VA-DCLS-3774/2021	EPI_ISL_1382081	Virginia Division of Consolidated Laboratory Services	Virginia Division of Consolidated Laboratory Services	Virginia DCLS et al
USA/VA-DCLS-3775/2021	EPI_ISL_1382080	Virginia Division of Consolidated Laboratory Services	Virginia Division of Consolidated Laboratory Services	Virginia DCLS et al
USA/VA-DCLS-3776/2021	EPI_ISL_1382092	Virginia Division of Consolidated Laboratory Services	Virginia Division of Consolidated Laboratory Services	Virginia DCLS et al
USA/VA-DCLS-3780/2021	EPI_ISL_1382088	Virginia Division of Consolidated Laboratory Services	Virginia Division of Consolidated Laboratory Services	Virginia DCLS et al
USA/VA-DCLS-3781/2021	EPI_ISL_1382083	Virginia Division of Consolidated Laboratory Services	Virginia Division of Consolidated Laboratory Services	Virginia DCLS et al
USA/VA-DCLS-3782/2021	EPI_ISL_1382087	Virginia Division of Consolidated Laboratory Services	Virginia Division of Consolidated Laboratory Services	Virginia DCLS et al
USA/VA-DCLS-3783/2021	EPI_ISL_1382093	Virginia Division of Consolidated Laboratory Services	Virginia Division of Consolidated Laboratory Services	Virginia DCLS et al
USA/VA-DCLS-3784/2021	EPI_ISL_1382094	Virginia Division of Consolidated Laboratory Services	Virginia Division of Consolidated Laboratory Services	Virginia DCLS et al
USA/VA-DCLS-3786/2021	EPI_ISL_1382095	Virginia Division of Consolidated Laboratory Services	Virginia Division of Consolidated Laboratory Services	Virginia DCLS et al
USA/VA-DCLS-3787/2021	EPI_ISL_1382096	Virginia Division of Consolidated Laboratory Services	Virginia Division of Consolidated Laboratory Services	Virginia DCLS et al
USA/VA-DCLS-3788/2021	EPI_ISL_1382101	Virginia Division of Consolidated Laboratory Services	Virginia Division of Consolidated Laboratory Services	Virginia DCLS et al
USA/VA-DCLS-3789/2021	EPI_ISL_1382079	Virginia Division of Consolidated Laboratory Services	Virginia Division of Consolidated Laboratory Services	Virginia DCLS et al
USA/VA-DCLS-3790/2021	EPI_ISL_1382097	Virginia Division of Consolidated Laboratory Services	Virginia Division of Consolidated Laboratory Services	Virginia DCLS et al
USA/VA-DCLS-3791/2021	EPI_ISL_1382110	Virginia Division of Consolidated Laboratory Services	Virginia Division of Consolidated Laboratory Services	Virginia DCLS et al
USA/VA-DCLS-3792/2021	EPI_ISL_1382111	Virginia Division of Consolidated Laboratory Services	Virginia Division of Consolidated Laboratory Services	Virginia DCLS et al
USA/VA-DCLS-3793/2021	EPI_ISL_1382098	Virginia Division of Consolidated Laboratory Services	Virginia Division of Consolidated Laboratory Services	Virginia DCLS et al
USA/VA-DCLS-3794/2021	EPI_ISL_1382099	Virginia Division of Consolidated Laboratory Services	Virginia Division of Consolidated Laboratory Services	Virginia DCLS et al
USA/VA-DCLS-3795/2021	EPI_ISL_1382100	Virginia Division of Consolidated Laboratory Services	Virginia Division of Consolidated Laboratory Services	Virginia DCLS et al
USA/VA-DCLS-3796/2021	EPI_ISL_1382102	Virginia Division of Consolidated Laboratory Services	Virginia Division of Consolidated Laboratory Services	Virginia DCLS et al
USA/VA-DCLS-3798/2021	EPI_ISL_1494573	Virginia Division of Consolidated Laboratory Services	Virginia Division of Consolidated Laboratory Services	Virginia DCLS et al
USA/VA-DCLS-3800/2021	EPI_ISL_1494574	Virginia Division of Consolidated Laboratory Services	Virginia Division of Consolidated Laboratory Services	Virginia DCLS et al
USA/VA-DCLS-3801/2021	EPI_ISL_1494575	Virginia Division of Consolidated Laboratory Services	Virginia Division of Consolidated Laboratory Services	Virginia DCLS et al
USA/VA-DCLS-3802/2021	EPI_ISL_1494576	Virginia Division of Consolidated Laboratory Services	Virginia Division of Consolidated Laboratory Services	Virginia DCLS et al
USA/VA-DCLS-3803/2021	EPI_ISL_1494577	Virginia Division of Consolidated Laboratory Services	Virginia Division of Consolidated Laboratory Services	Virginia DCLS et al
USA/VA-DCLS-3804/2021	EPI_ISL_1494578	Virginia Division of Consolidated Laboratory Services	Virginia Division of Consolidated Laboratory Services	Virginia DCLS et al
USA/VA-DCLS-3807/2021	EPI_ISL_1494579	Virginia Division of Consolidated Laboratory Services	Virginia Division of Consolidated Laboratory Services	Virginia DCLS et al
USA/VA-DCLS-3808/2021	EPI_ISL_1494580	Virginia Division of Consolidated Laboratory Services	Virginia Division of Consolidated Laboratory Services	Virginia DCLS et al
USA/VA-DCLS-3809/2021	EPI_ISL_1494581	Virginia Division of Consolidated Laboratory Services	Virginia Division of Consolidated Laboratory Services	Virginia DCLS et al
USA/VA-DCLS-3810/2021	EPI_ISL_1494582	Virginia Division of Consolidated Laboratory Services	Virginia Division of Consolidated Laboratory Services	Virginia DCLS et al
USA/VA-DCLS-3811/2021	EPI_ISL_1494583	Virginia Division of Consolidated Laboratory Services	Virginia Division of Consolidated Laboratory Services	Virginia DCLS et al
USA/VA-DCLS-3812/2021	EPI_ISL_1494584	Virginia Division of Consolidated Laboratory Services	Virginia Division of Consolidated Laboratory Services	Virginia DCLS et al
USA/VA-DCLS-3813/2021	EPI_ISL_1494585	Virginia Division of Consolidated Laboratory Services	Virginia Division of Consolidated Laboratory Services	Virginia DCLS et al
USA/VA-DCLS-3815/2021	EPI_ISL_1494586	Virginia Division of Consolidated Laboratory Services	Virginia Division of Consolidated Laboratory Services	Virginia DCLS et al
USA/VA-DCLS-3817/2021	EPI_ISL_1494587	Virginia Division of Consolidated Laboratory Services	Virginia Division of Consolidated Laboratory Services	Virginia DCLS et al
USA/VA-DCLS-3818/2021	EPI_ISL_1494588	Virginia Division of Consolidated Laboratory Services	Virginia Division of Consolidated Laboratory Services	Virginia DCLS et al
USA/VA-DCLS-3819/2021	EPI_ISL_1494589	Virginia Division of Consolidated Laboratory Services	Virginia Division of Consolidated Laboratory Services	Virginia DCLS et al
USA/VA-DCLS-3822/2021	EPI_ISL_1494590	Virginia Division of Consolidated Laboratory Services	Virginia Division of Consolidated Laboratory Services	Virginia DCLS et al
USA/VA-DCLS-3824/2021	EPI_ISL_1494591	Virginia Division of Consolidated Laboratory Services	Virginia Division of Consolidated Laboratory Services	Virginia DCLS et al
USA/VA-DCLS-3825/2021	EPI_ISL_1494592	Virginia Division of Consolidated Laboratory Services	Virginia Division of Consolidated Laboratory Services	Virginia DCLS et al
USA/VA-DCLS-3826/2021	EPI_ISL_1494593	Virginia Division of Consolidated Laboratory Services	Virginia Division of Consolidated Laboratory Services	Virginia DCLS et al
USA/VA-DCLS-3830/2021	EPI_ISL_1494594	Virginia Division of Consolidated Laboratory Services	Virginia Division of Consolidated Laboratory Services	Virginia DCLS et al
USA/VA-DCLS-3831/2021	EPI_ISL_1494595	Virginia Division of Consolidated Laboratory Services	Virginia Division of Consolidated Laboratory Services	Virginia DCLS et al
USA/VA-DCLS-3832/2021	EPI_ISL_1494596	Virginia Division of Consolidated Laboratory Services	Virginia Division of Consolidated Laboratory Services	Virginia DCLS et al
USA/VA-DCLS-3834/2021	EPI_ISL_1494597	Virginia Division of Consolidated Laboratory Services	Virginia Division of Consolidated Laboratory Services	Virginia DCLS et al
USA/VA-DCLS-3836/2021	EPI_ISL_1494598	Virginia Division of Consolidated Laboratory Services	Virginia Division of Consolidated Laboratory Services	Virginia DCLS et al
USA/VA-DCLS-3837/2021	EPI_ISL_1494599	Virginia Division of Consolidated Laboratory Services	Virginia Division of Consolidated Laboratory Services	Virginia DCLS et al
USA/VA-DCLS-3838/2021	EPI_ISL_1540458	Virginia Division of Consolidated Laboratory Services	Virginia Division of Consolidated Laboratory Services	Virginia DCLS et al
USA/VA-DCLS-3839/2021	EPI_ISL_1540459	Virginia Division of Consolidated Laboratory Services	Virginia Division of Consolidated Laboratory Services	Virginia DCLS et al
USA/VA-DCLS-3841/2021	EPI_ISL_1540460	Virginia Division of Consolidated Laboratory Services	Virginia Division of Consolidated Laboratory Services	Virginia DCLS et al
USA/VA-DCLS-3842/2021	EPI_ISL_1540461	Virginia Division of Consolidated Laboratory Services	Virginia Division of Consolidated Laboratory Services	Virginia DCLS et al
USA/VA-DCLS-3843/2021	EPI_ISL_1540462	Virginia Division of Consolidated Laboratory Services	Virginia Division of Consolidated Laboratory Services	Virginia DCLS et al
USA/VA-DCLS-3844/2021	EPI_ISL_1540463	Virginia Division of Consolidated Laboratory Services	Virginia Division of Consolidated Laboratory Services	Virginia DCLS et al
USA/VA-DCLS-3845/2021	EPI_ISL_1540464	Virginia Division of Consolidated Laboratory Services	Virginia Division of Consolidated Laboratory Services	Virginia DCLS et al
USA/VA-DCLS-3846/2021	EPI_ISL_1540465	Virginia Division of Consolidated Laboratory Services	Virginia Division of Consolidated Laboratory Services	Virginia DCLS et al
USA/VA-DCLS-3847/2021	EPI_ISL_1540466	Virginia Division of Consolidated Laboratory Services	Virginia Division of Consolidated Laboratory Services	Virginia DCLS et al
USA/VA-DCLS-3848/2021	EPI_ISL_1494600	Virginia Division of Consolidated Laboratory Services	Virginia Division of Consolidated Laboratory Services	Virginia DCLS et al
USA/VA-DCLS-3849/2021	EPI_ISL_1494601	Virginia Division of Consolidated Laboratory Services	Virginia Division of Consolidated Laboratory Services	Virginia DCLS et al
USA/VA-DCLS-3853/2021	EPI_ISL_1494602	Virginia Division of Consolidated Laboratory Services	Virginia Division of Consolidated Laboratory Services	Virginia DCLS et al
USA/VA-DCLS-3854/2021	EPI_ISL_1494603	Virginia Division of Consolidated Laboratory Services	Virginia Division of Consolidated Laboratory Services	Virginia DCLS et al
USA/VA-DCLS-3856/2021	EPI_ISL_1494604	Virginia Division of Consolidated Laboratory Services	Virginia Division of Consolidated Laboratory Services	Virginia DCLS et al
USA/VA-DCLS-3858/2021	EPI_ISL_1494605	Virginia Division of Consolidated Laboratory Services	Virginia Division of Consolidated Laboratory Services	Virginia DCLS et al
USA/VA-DCLS-3859/2021	EPI_ISL_1494606	Virginia Division of Consolidated Laboratory Services	Virginia Division of Consolidated Laboratory Services	Virginia DCLS et al
USA/VA-DCLS-3860/2021	EPI_ISL_1494607	Virginia Division of Consolidated Laboratory Services	Virginia Division of Consolidated Laboratory Services	Virginia DCLS et al
USA/VA-DCLS-3862/2021	EPI_ISL_1494608	Virginia Division of Consolidated Laboratory Services	Virginia Division of Consolidated Laboratory Services	Virginia DCLS et al
USA/VA-DCLS-3863/2021	EPI_ISL_1494609	Virginia Division of Consolidated Laboratory Services	Virginia Division of Consolidated Laboratory Services	Virginia DCLS et al
USA/VA-DCLS-3864/2021	EPI_ISL_1494610	Virginia Division of Consolidated Laboratory Services	Virginia Division of Consolidated Laboratory Services	Virginia DCLS et al
USA/VA-DCLS-3866/2021	EPI_ISL_1494611	Virginia Division of Consolidated Laboratory Services	Virginia Division of Consolidated Laboratory Services	Virginia DCLS et al
USA/VA-DCLS-3867/2021	EPI_ISL_1494612	Virginia Division of Consolidated Laboratory Services	Virginia Division of Consolidated Laboratory Services	Virginia DCLS et al
USA/VA-DCLS-3868/2021	EPI_ISL_1494613	Virginia Division of Consolidated Laboratory Services	Virginia Division of Consolidated Laboratory Services	Virginia DCLS et al
USA/VA-DCLS-3869/2021	EPI_ISL_1494614	Virginia Division of Consolidated Laboratory Services	Virginia Division of Consolidated Laboratory Services	Virginia DCLS et al
USA/VA-DCLS-3870/2021	EPI_ISL_1494615	Virginia Division of Consolidated Laboratory Services	Virginia Division of Consolidated Laboratory Services	Virginia DCLS et al
USA/VA-DCLS-3871/2021	EPI_ISL_1494616	Virginia Division of Consolidated Laboratory Services	Virginia Division of Consolidated Laboratory Services	Virginia DCLS et al
USA/VA-DCLS-3872/2021	EPI_ISL_1494617	Virginia Division of Consolidated Laboratory Services	Virginia Division of Consolidated Laboratory Services	Virginia DCLS et al
USA/VA-DCLS-3873/2021	EPI_ISL_1494618	Virginia Division of Consolidated Laboratory Services	Virginia Division of Consolidated Laboratory Services	Virginia DCLS et al
USA/VA-DCLS-3875/2021	EPI_ISL_1526836	Virginia Division of Consolidated Laboratory Services	Virginia Division of Consolidated Laboratory Services	Virginia DCLS et al
USA/VA-DCLS-3876/2021	EPI_ISL_1526837	Virginia Division of Consolidated Laboratory Services	Virginia Division of Consolidated Laboratory Services	Virginia DCLS et al
USA/VA-DCLS-3879/2021	EPI_ISL_1526838	Virginia Division of Consolidated Laboratory Services	Virginia Division of Consolidated Laboratory Services	Virginia DCLS et al
USA/VA-DCLS-3880/2021	EPI_ISL_1526839	Virginia Division of Consolidated Laboratory Services	Virginia Division of Consolidated Laboratory Services	Virginia DCLS et al
USA/VA-DCLS-3881/2021	EPI_ISL_1526840	Virginia Division of Consolidated Laboratory Services	Virginia Division of Consolidated Laboratory Services	Virginia DCLS et al
USA/VA-DCLS-3884/2021	EPI_ISL_1526841	Virginia Division of Consolidated Laboratory Services	Virginia Division of Consolidated Laboratory Services	Virginia DCLS et al
USA/VA-DCLS-3886/2021	EPI_ISL_1526842	Virginia Division of Consolidated Laboratory Services	Virginia Division of Consolidated Laboratory Services	Virginia DCLS et al
USA/VA-DCLS-3887/2021	EPI_ISL_1526843	Virginia Division of Consolidated Laboratory Services	Virginia Division of Consolidated Laboratory Services	Virginia DCLS et al
USA/VA-DCLS-3888/2021	EPI_ISL_1526844	Virginia Division of Consolidated Laboratory Services	Virginia Division of Consolidated Laboratory Services	Virginia DCLS et al
USA/VA-DCLS-3889/2021	EPI_ISL_1526845	Virginia Division of Consolidated Laboratory Services	Virginia Division of Consolidated Laboratory Services	Virginia DCLS et al
USA/VA-DCLS-3890/2021	EPI_ISL_1526846	Virginia Division of Consolidated Laboratory Services	Virginia Division of Consolidated Laboratory Services	Virginia DCLS et al
USA/VA-DCLS-3891/2021	EPI_ISL_1526847	Virginia Division of Consolidated Laboratory Services	Virginia Division of Consolidated Laboratory Services	Virginia DCLS et al
USA/VA-DCLS-3892/2021	EPI_ISL_1526848	Virginia Division of Consolidated Laboratory Services	Virginia Division of Consolidated Laboratory Services	Virginia DCLS et al
USA/VA-DCLS-3893/2021	EPI_ISL_1526849	Virginia Division of Consolidated Laboratory Services	Virginia Division of Consolidated Laboratory Services	Virginia DCLS et al
USA/VA-DCLS-3895/2021	EPI_ISL_1526850	Virginia Division of Consolidated Laboratory Services	Virginia Division of Consolidated Laboratory Services	Virginia DCLS et al
USA/VA-DCLS-3896/2021	EPI_ISL_1526851	Virginia Division of Consolidated Laboratory Services	Virginia Division of Consolidated Laboratory Services	Virginia DCLS et al
USA/VA-DCLS-3897/2021	EPI_ISL_1526852	Virginia Division of Consolidated Laboratory Services	Virginia Division of Consolidated Laboratory Services	Virginia DCLS et al
USA/VA-DCLS-3898/2021	EPI_ISL_1526853	Virginia Division of Consolidated Laboratory Services	Virginia Division of Consolidated Laboratory Services	Virginia DCLS et al
USA/VA-DCLS-3899/2021	EPI_ISL_1526854	Virginia Division of Consolidated Laboratory Services	Virginia Division of Consolidated Laboratory Services	Virginia DCLS et al
USA/VA-DCLS-3900/2021	EPI_ISL_1526855	Virginia Division of Consolidated Laboratory Services	Virginia Division of Consolidated Laboratory Services	Virginia DCLS et al
USA/VA-DCLS-3901/2021	EPI_ISL_1526856	Virginia Division of Consolidated Laboratory Services	Virginia Division of Consolidated Laboratory Services	Virginia DCLS et al
USA/VA-DCLS-3902/2021	EPI_ISL_1526857	Virginia Division of Consolidated Laboratory Services	Virginia Division of Consolidated Laboratory Services	Virginia DCLS et al
USA/VA-DCLS-3903/2021	EPI_ISL_1526858	Virginia Division of Consolidated Laboratory Services	Virginia Division of Consolidated Laboratory Services	Virginia DCLS et al
USA/VA-DCLS-3904/2021	EPI_ISL_1526859	Virginia Division of Consolidated Laboratory Services	Virginia Division of Consolidated Laboratory Services	Virginia DCLS et al
USA/VA-DCLS-3907/2021	EPI_ISL_1526860	Virginia Division of Consolidated Laboratory Services	Virginia Division of Consolidated Laboratory Services	Virginia DCLS et al
USA/VA-DCLS-3908/2021	EPI_ISL_1526861	Virginia Division of Consolidated Laboratory Services	Virginia Division of Consolidated Laboratory Services	Virginia DCLS et al
USA/VA-DCLS-3909/2021	EPI_ISL_1526862	Virginia Division of Consolidated Laboratory Services	Virginia Division of Consolidated Laboratory Services	Virginia DCLS et al
USA/VA-DCLS-3910/2021	EPI_ISL_1526863	Virginia Division of Consolidated Laboratory Services	Virginia Division of Consolidated Laboratory Services	Virginia DCLS et al
USA/VA-DCLS-3911/2021	EPI_ISL_1526864	Virginia Division of Consolidated Laboratory Services	Virginia Division of Consolidated Laboratory Services	Virginia DCLS et al
USA/VA-DCLS-3912/2021	EPI_ISL_1526865	Virginia Division of Consolidated Laboratory Services	Virginia Division of Consolidated Laboratory Services	Virginia DCLS et al
USA/VA-DCLS-3913/2021	EPI_ISL_1526866	Virginia Division of Consolidated Laboratory Services	Virginia Division of Consolidated Laboratory Services	Virginia DCLS et al
USA/VA-DCLS-3916/2021	EPI_ISL_1526867	Virginia Division of Consolidated Laboratory Services	Virginia Division of Consolidated Laboratory Services	Virginia DCLS et al
USA/VA-DCLS-3917/2021	EPI_ISL_1526868	Virginia Division of Consolidated Laboratory Services	Virginia Division of Consolidated Laboratory Services	Virginia DCLS et al
USA/VA-DCLS-3918/2021	EPI_ISL_1526869	Virginia Division of Consolidated Laboratory Services	Virginia Division of Consolidated Laboratory Services	Virginia DCLS et al
USA/VA-DCLS-3919/2021	EPI_ISL_1526870	Virginia Division of Consolidated Laboratory Services	Virginia Division of Consolidated Laboratory Services	Virginia DCLS et al
USA/VA-DCLS-3920/2021	EPI_ISL_1526871	Virginia Division of Consolidated Laboratory Services	Virginia Division of Consolidated Laboratory Services	Virginia DCLS et al
USA/VA-DCLS-3921/2021	EPI_ISL_1526872	Virginia Division of Consolidated Laboratory Services	Virginia Division of Consolidated Laboratory Services	Virginia DCLS et al
USA/VA-DCLS-3922/2021	EPI_ISL_1526873	Virginia Division of Consolidated Laboratory Services	Virginia Division of Consolidated Laboratory Services	Virginia DCLS et al
USA/VA-DCLS-3923/2021	EPI_ISL_1526874	Virginia Division of Consolidated Laboratory Services	Virginia Division of Consolidated Laboratory Services	Virginia DCLS et al
USA/VA-DCLS-3924/2021	EPI_ISL_1526875	Virginia Division of Consolidated Laboratory Services	Virginia Division of Consolidated Laboratory Services	Virginia DCLS et al
USA/VA-DCLS-3925/2021	EPI_ISL_1526876	Virginia Division of Consolidated Laboratory Services	Virginia Division of Consolidated Laboratory Services	Virginia DCLS et al
USA/VA-DCLS-3926/2021	EPI_ISL_1526877	Virginia Division of Consolidated Laboratory Services	Virginia Division of Consolidated Laboratory Services	Virginia DCLS et al
USA/VA-DCLS-3927/2021	EPI_ISL_1526878	Virginia Division of Consolidated Laboratory Services	Virginia Division of Consolidated Laboratory Services	Virginia DCLS et al
USA/VA-DCLS-3928/2021	EPI_ISL_1526879	Virginia Division of Consolidated Laboratory Services	Virginia Division of Consolidated Laboratory Services	Virginia DCLS et al
USA/VA-DCLS-3931/2021	EPI_ISL_1526880	Virginia Division of Consolidated Laboratory Services	Virginia Division of Consolidated Laboratory Services	Virginia DCLS et al
USA/VA-DCLS-3932/2021	EPI_ISL_1526881	Virginia Division of Consolidated Laboratory Services	Virginia Division of Consolidated Laboratory Services	Virginia DCLS et al
USA/VA-DCLS-3933/2021	EPI_ISL_1526882	Virginia Division of Consolidated Laboratory Services	Virginia Division of Consolidated Laboratory Services	Virginia DCLS et al
USA/VA-DCLS-3934/2021	EPI_ISL_1526883	Virginia Division of Consolidated Laboratory Services	Virginia Division of Consolidated Laboratory Services	Virginia DCLS et al
USA/VA-DCLS-3936/2021	EPI_ISL_1526884	Virginia Division of Consolidated Laboratory Services	Virginia Division of Consolidated Laboratory Services	Virginia DCLS et al
USA/VA-DCLS-3937/2021	EPI_ISL_1526885	Virginia Division of Consolidated Laboratory Services	Virginia Division of Consolidated Laboratory Services	Virginia DCLS et al
USA/VA-DCLS-3939/2021	EPI_ISL_1526886	Virginia Division of Consolidated Laboratory Services	Virginia Division of Consolidated Laboratory Services	Virginia DCLS et al
USA/VA-DCLS-3940/2021	EPI_ISL_1526887	Virginia Division of Consolidated Laboratory Services	Virginia Division of Consolidated Laboratory Services	Virginia DCLS et al
USA/VA-DCLS-3941/2021	EPI_ISL_1526888	Virginia Division of Consolidated Laboratory Services	Virginia Division of Consolidated Laboratory Services	Virginia DCLS et al
USA/VA-DCLS-3944/2021	EPI_ISL_1526889	Virginia Division of Consolidated Laboratory Services	Virginia Division of Consolidated Laboratory Services	Virginia DCLS et al
USA/VA-DCLS-3945/2021	EPI_ISL_1526890	Virginia Division of Consolidated Laboratory Services	Virginia Division of Consolidated Laboratory Services	Virginia DCLS et al
USA/VA-DCLS-3946/2021	EPI_ISL_1526891	Virginia Division of Consolidated Laboratory Services	Virginia Division of Consolidated Laboratory Services	Virginia DCLS et al
USA/VA-DCLS-3947/2021	EPI_ISL_1526892	Virginia Division of Consolidated Laboratory Services	Virginia Division of Consolidated Laboratory Services	Virginia DCLS et al
USA/VA-DCLS-3949/2021	EPI_ISL_1526893	Virginia Division of Consolidated Laboratory Services	Virginia Division of Consolidated Laboratory Services	Virginia DCLS et al
USA/VA-DCLS-3950/2021	EPI_ISL_1526894	Virginia Division of Consolidated Laboratory Services	Virginia Division of Consolidated Laboratory Services	Virginia DCLS et al
USA/VA-DCLS-3951/2021	EPI_ISL_1526895	Virginia Division of Consolidated Laboratory Services	Virginia Division of Consolidated Laboratory Services	Virginia DCLS et al
USA/VA-DCLS-3952/2021	EPI_ISL_1526896	Virginia Division of Consolidated Laboratory Services	Virginia Division of Consolidated Laboratory Services	Virginia DCLS et al
USA/VA-DCLS-3953/2021	EPI_ISL_1526897	Virginia Division of Consolidated Laboratory Services	Virginia Division of Consolidated Laboratory Services	Virginia DCLS et al
USA/VA-DCLS-3954/2021	EPI_ISL_1526898	Virginia Division of Consolidated Laboratory Services	Virginia Division of Consolidated Laboratory Services	Virginia DCLS et al
USA/VA-DCLS-3955/2021	EPI_ISL_1526899	Virginia Division of Consolidated Laboratory Services	Virginia Division of Consolidated Laboratory Services	Virginia DCLS et al
USA/VA-DCLS-3956/2021	EPI_ISL_1526900	Virginia Division of Consolidated Laboratory Services	Virginia Division of Consolidated Laboratory Services	Virginia DCLS et al
USA/VA-DCLS-3957/2021	EPI_ISL_1526901	Virginia Division of Consolidated Laboratory Services	Virginia Division of Consolidated Laboratory Services	Virginia DCLS et al
USA/VA-DCLS-3960/2021	EPI_ISL_1526902	Virginia Division of Consolidated Laboratory Services	Virginia Division of Consolidated Laboratory Services	Virginia DCLS et al
USA/VA-DCLS-3961/2021	EPI_ISL_1526903	Virginia Division of Consolidated Laboratory Services	Virginia Division of Consolidated Laboratory Services	Virginia DCLS et al
USA/VA-DCLS-3962/2021	EPI_ISL_1526904	Virginia Division of Consolidated Laboratory Services	Virginia Division of Consolidated Laboratory Services	Virginia DCLS et al
USA/VA-DCLS-3963/2021	EPI_ISL_1526905	Virginia Division of Consolidated Laboratory Services	Virginia Division of Consolidated Laboratory Services	Virginia DCLS et al
USA/VA-DCLS-3964/2021	EPI_ISL_1526906	Virginia Division of Consolidated Laboratory Services	Virginia Division of Consolidated Laboratory Services	Virginia DCLS et al
USA/VA-DCLS-3966/2021	EPI_ISL_1526907	Virginia Division of Consolidated Laboratory Services	Virginia Division of Consolidated Laboratory Services	Virginia DCLS et al
USA/VA-DCLS-3967/2021	EPI_ISL_1526908	Virginia Division of Consolidated Laboratory Services	Virginia Division of Consolidated Laboratory Services	Virginia DCLS et al
USA/VA-DCLS-3968/2021	EPI_ISL_1526909	Virginia Division of Consolidated Laboratory Services	Virginia Division of Consolidated Laboratory Services	Virginia DCLS et al
USA/VA-DCLS-3994/2021	EPI_ISL_1365699	Virginia Division of Consolidated Laboratory Services	Virginia Division of Consolidated Laboratory Services	Virginia DCLS et al
USA/VA-DCLS-3995/2021	EPI_ISL_1365700	Virginia Division of Consolidated Laboratory Services	Virginia Division of Consolidated Laboratory Services	Virginia DCLS et al
USA/VA-DCLS-3996/2021	EPI_ISL_1365701	Virginia Division of Consolidated Laboratory Services	Virginia Division of Consolidated Laboratory Services	Virginia DCLS et al
USA/VA-DCLS-3997/2021	EPI_ISL_1365702	Virginia Division of Consolidated Laboratory Services	Virginia Division of Consolidated Laboratory Services	Virginia DCLS et al
USA/VA-DCLS-3998/2021	EPI_ISL_1365703	Virginia Division of Consolidated Laboratory Services	Virginia Division of Consolidated Laboratory Services	Virginia DCLS et al
USA/VA-DCLS-3999/2021	EPI_ISL_1365704	Virginia Division of Consolidated Laboratory Services	Virginia Division of Consolidated Laboratory Services	Virginia DCLS et al
USA/VA-DCLS-4000/2021	EPI_ISL_1365705	Virginia Division of Consolidated Laboratory Services	Virginia Division of Consolidated Laboratory Services	Virginia DCLS et al
USA/VA-DCLS-4001/2021	EPI_ISL_1365706	Virginia Division of Consolidated Laboratory Services	Virginia Division of Consolidated Laboratory Services	Virginia DCLS et al
USA/VA-DCLS-4002/2021	EPI_ISL_1365707	Virginia Division of Consolidated Laboratory Services	Virginia Division of Consolidated Laboratory Services	Virginia DCLS et al
USA/VA-DCLS-4003/2021	EPI_ISL_1365708	Virginia Division of Consolidated Laboratory Services	Virginia Division of Consolidated Laboratory Services	Virginia DCLS et al
USA/VA-DCLS-4004/2021	EPI_ISL_1365709	Virginia Division of Consolidated Laboratory Services	Virginia Division of Consolidated Laboratory Services	Virginia DCLS et al
USA/VA-DCLS-4005/2021	EPI_ISL_1365710	Virginia Division of Consolidated Laboratory Services	Virginia Division of Consolidated Laboratory Services	Virginia DCLS et al
USA/VA-DCLS-4006/2021	EPI_ISL_1365711	Virginia Division of Consolidated Laboratory Services	Virginia Division of Consolidated Laboratory Services	Virginia DCLS et al
USA/VA-DCLS-4007/2021	EPI_ISL_1365712	Virginia Division of Consolidated Laboratory Services	Virginia Division of Consolidated Laboratory Services	Virginia DCLS et al
USA/VA-DCLS-4008/2021	EPI_ISL_1365713	Virginia Division of Consolidated Laboratory Services	Virginia Division of Consolidated Laboratory Services	Virginia DCLS et al
USA/VA-DCLS-4009/2021	EPI_ISL_1365714	Virginia Division of Consolidated Laboratory Services	Virginia Division of Consolidated Laboratory Services	Virginia DCLS et al
USA/VA-DCLS-4010/2021	EPI_ISL_1365715	Virginia Division of Consolidated Laboratory Services	Virginia Division of Consolidated Laboratory Services	Virginia DCLS et al
USA/VA-DCLS-4012/2021	EPI_ISL_1365716	Virginia Division of Consolidated Laboratory Services	Virginia Division of Consolidated Laboratory Services	Virginia DCLS et al
USA/VA-DCLS-4013/2021	EPI_ISL_1365717	Virginia Division of Consolidated Laboratory Services	Virginia Division of Consolidated Laboratory Services	Virginia DCLS et al
USA/VA-DCLS-4014/2021	EPI_ISL_1365718	Virginia Division of Consolidated Laboratory Services	Virginia Division of Consolidated Laboratory Services	Virginia DCLS et al
USA/VA-DCLS-4015/2021	EPI_ISL_1365719	Virginia Division of Consolidated Laboratory Services	Virginia Division of Consolidated Laboratory Services	Virginia DCLS et al
USA/VA-DCLS-4016/2021	EPI_ISL_1365720	Virginia Division of Consolidated Laboratory Services	Virginia Division of Consolidated Laboratory Services	Virginia DCLS et al
USA/VA-DCLS-4017/2021	EPI_ISL_1365721	Virginia Division of Consolidated Laboratory Services	Virginia Division of Consolidated Laboratory Services	Virginia DCLS et al
USA/VA-DCLS-4018/2021	EPI_ISL_1365722	Virginia Division of Consolidated Laboratory Services	Virginia Division of Consolidated Laboratory Services	Virginia DCLS et al
USA/VA-DCLS-4020/2021	EPI_ISL_1365723	Virginia Division of Consolidated Laboratory Services	Virginia Division of Consolidated Laboratory Services	Virginia DCLS et al
USA/VA-DCLS-4022/2021	EPI_ISL_1365724	Virginia Division of Consolidated Laboratory Services	Virginia Division of Consolidated Laboratory Services	Virginia DCLS et al
USA/VA-DCLS-4023/2021	EPI_ISL_1365725	Virginia Division of Consolidated Laboratory Services	Virginia Division of Consolidated Laboratory Services	Virginia DCLS et al
USA/VA-DCLS-4025/2021	EPI_ISL_1365726	Virginia Division of Consolidated Laboratory Services	Virginia Division of Consolidated Laboratory Services	Virginia DCLS et al
USA/VA-DCLS-4026/2021	EPI_ISL_1365727	Virginia Division of Consolidated Laboratory Services	Virginia Division of Consolidated Laboratory Services	Virginia DCLS et al
USA/VA-DCLS-4027/2021	EPI_ISL_1365728	Virginia Division of Consolidated Laboratory Services	Virginia Division of Consolidated Laboratory Services	Virginia DCLS et al
USA/VA-DCLS-4028/2021	EPI_ISL_1365729	Virginia Division of Consolidated Laboratory Services	Virginia Division of Consolidated Laboratory Services	Virginia DCLS et al
USA/VA-DCLS-4029/2021	EPI_ISL_1365730	Virginia Division of Consolidated Laboratory Services	Virginia Division of Consolidated Laboratory Services	Virginia DCLS et al
USA/VA-DCLS-4031/2021	EPI_ISL_1365731	Virginia Division of Consolidated Laboratory Services	Virginia Division of Consolidated Laboratory Services	Virginia DCLS et al
USA/VA-DCLS-4032/2021	EPI_ISL_1365732	Virginia Division of Consolidated Laboratory Services	Virginia Division of Consolidated Laboratory Services	Virginia DCLS et al
USA/VA-DCLS-4033/2021	EPI_ISL_1445020	Virginia Division of Consolidated Laboratory Services	Virginia Division of Consolidated Laboratory Services	Virginia DCLS et al
USA/VA-DCLS-4034/2021	EPI_ISL_1445021	Virginia Division of Consolidated Laboratory Services	Virginia Division of Consolidated Laboratory Services	Virginia DCLS et al
USA/VA-DCLS-4035/2021	EPI_ISL_1445022	Virginia Division of Consolidated Laboratory Services	Virginia Division of Consolidated Laboratory Services	Virginia DCLS et al
USA/VA-DCLS-4036/2021	EPI_ISL_1445023	Virginia Division of Consolidated Laboratory Services	Virginia Division of Consolidated Laboratory Services	Virginia DCLS et al
USA/VA-DCLS-4037/2021	EPI_ISL_1445024	Virginia Division of Consolidated Laboratory Services	Virginia Division of Consolidated Laboratory Services	Virginia DCLS et al
USA/VA-DCLS-4038/2020	EPI_ISL_1445025	Virginia Division of Consolidated Laboratory Services	Virginia Division of Consolidated Laboratory Services	Virginia DCLS et al
USA/VA-DCLS-4039/2020	EPI_ISL_1445026	Virginia Division of Consolidated Laboratory Services	Virginia Division of Consolidated Laboratory Services	Virginia DCLS et al
USA/VA-DCLS-4040/2021	EPI_ISL_1445027	Virginia Division of Consolidated Laboratory Services	Virginia Division of Consolidated Laboratory Services	Virginia DCLS et al
USA/VA-DCLS-4041/2021	EPI_ISL_1445028	Virginia Division of Consolidated Laboratory Services	Virginia Division of Consolidated Laboratory Services	Virginia DCLS et al
USA/VA-DCLS-4042/2021	EPI_ISL_1445029	Virginia Division of Consolidated Laboratory Services	Virginia Division of Consolidated Laboratory Services	Virginia DCLS et al
USA/VA-DCLS-4043/2021	EPI_ISL_1445030	Virginia Division of Consolidated Laboratory Services	Virginia Division of Consolidated Laboratory Services	Virginia DCLS et al
USA/VA-DCLS-4044/2021	EPI_ISL_1445031	Virginia Division of Consolidated Laboratory Services	Virginia Division of Consolidated Laboratory Services	Virginia DCLS et al
USA/VA-DCLS-4045/2021	EPI_ISL_1445032	Virginia Division of Consolidated Laboratory Services	Virginia Division of Consolidated Laboratory Services	Virginia DCLS et al
USA/VA-DCLS-4046/2021	EPI_ISL_1445033	Virginia Division of Consolidated Laboratory Services	Virginia Division of Consolidated Laboratory Services	Virginia DCLS et al
USA/VA-DCLS-4047/2021	EPI_ISL_1445034	Virginia Division of Consolidated Laboratory Services	Virginia Division of Consolidated Laboratory Services	Virginia DCLS et al
USA/VA-DCLS-4048/2021	EPI_ISL_1445035	Virginia Division of Consolidated Laboratory Services	Virginia Division of Consolidated Laboratory Services	Virginia DCLS et al
USA/VA-DCLS-4049/2021	EPI_ISL_1445036	Virginia Division of Consolidated Laboratory Services	Virginia Division of Consolidated Laboratory Services	Virginia DCLS et al
USA/VA-DCLS-4050/2021	EPI_ISL_1445037	Virginia Division of Consolidated Laboratory Services	Virginia Division of Consolidated Laboratory Services	Virginia DCLS et al
USA/VA-DCLS-4051/2021	EPI_ISL_1445038	Virginia Division of Consolidated Laboratory Services	Virginia Division of Consolidated Laboratory Services	Virginia DCLS et al
USA/VA-DCLS-4052/2021	EPI_ISL_1445039	Virginia Division of Consolidated Laboratory Services	Virginia Division of Consolidated Laboratory Services	Virginia DCLS et al
USA/VA-DCLS-4053/2021	EPI_ISL_1445040	Virginia Division of Consolidated Laboratory Services	Virginia Division of Consolidated Laboratory Services	Virginia DCLS et al
USA/VA-DCLS-4054/2021	EPI_ISL_1445041	Virginia Division of Consolidated Laboratory Services	Virginia Division of Consolidated Laboratory Services	Virginia DCLS et al
USA/VA-DCLS-4055/2021	EPI_ISL_1445042	Virginia Division of Consolidated Laboratory Services	Virginia Division of Consolidated Laboratory Services	Virginia DCLS et al
USA/VA-DCLS-4056/2021	EPI_ISL_1445043	Virginia Division of Consolidated Laboratory Services	Virginia Division of Consolidated Laboratory Services	Virginia DCLS et al
USA/VA-DCLS-4058/2021	EPI_ISL_1445044	Virginia Division of Consolidated Laboratory Services	Virginia Division of Consolidated Laboratory Services	Virginia DCLS et al
USA/VA-DCLS-4059/2021	EPI_ISL_1445045	Virginia Division of Consolidated Laboratory Services	Virginia Division of Consolidated Laboratory Services	Virginia DCLS et al
USA/VA-DCLS-4061/2021	EPI_ISL_1445046	Virginia Division of Consolidated Laboratory Services	Virginia Division of Consolidated Laboratory Services	Virginia DCLS et al
USA/VA-DCLS-4062/2021	EPI_ISL_1445047	Virginia Division of Consolidated Laboratory Services	Virginia Division of Consolidated Laboratory Services	Virginia DCLS et al
USA/VA-DCLS-4063/2021	EPI_ISL_1445048	Virginia Division of Consolidated Laboratory Services	Virginia Division of Consolidated Laboratory Services	Virginia DCLS et al
USA/VA-DCLS-4064/2021	EPI_ISL_1445049	Virginia Division of Consolidated Laboratory Services	Virginia Division of Consolidated Laboratory Services	Virginia DCLS et al
USA/VA-DCLS-4065/2021	EPI_ISL_1445050	Virginia Division of Consolidated Laboratory Services	Virginia Division of Consolidated Laboratory Services	Virginia DCLS et al
USA/VA-DCLS-4066/2021	EPI_ISL_1445051	Virginia Division of Consolidated Laboratory Services	Virginia Division of Consolidated Laboratory Services	Virginia DCLS et al
USA/VA-DCLS-4067/2021	EPI_ISL_1445052	Virginia Division of Consolidated Laboratory Services	Virginia Division of Consolidated Laboratory Services	Virginia DCLS et al
USA/VA-DCLS-4068/2021	EPI_ISL_1445053	Virginia Division of Consolidated Laboratory Services	Virginia Division of Consolidated Laboratory Services	Virginia DCLS et al
USA/VA-DCLS-4069/2021	EPI_ISL_1445054	Virginia Division of Consolidated Laboratory Services	Virginia Division of Consolidated Laboratory Services	Virginia DCLS et al
USA/VA-DCLS-4070/2021	EPI_ISL_1445055	Virginia Division of Consolidated Laboratory Services	Virginia Division of Consolidated Laboratory Services	Virginia DCLS et al
USA/VA-DCLS-4071/2021	EPI_ISL_1445056	Virginia Division of Consolidated Laboratory Services	Virginia Division of Consolidated Laboratory Services	Virginia DCLS et al
USA/VA-DCLS-4072/2021	EPI_ISL_1445057	Virginia Division of Consolidated Laboratory Services	Virginia Division of Consolidated Laboratory Services	Virginia DCLS et al
USA/VA-DCLS-4073/2021	EPI_ISL_1445058	Virginia Division of Consolidated Laboratory Services	Virginia Division of Consolidated Laboratory Services	Virginia DCLS et al
USA/VA-DCLS-4074/2021	EPI_ISL_1445059	Virginia Division of Consolidated Laboratory Services	Virginia Division of Consolidated Laboratory Services	Virginia DCLS et al
USA/VA-DCLS-4075/2021	EPI_ISL_1445060	Virginia Division of Consolidated Laboratory Services	Virginia Division of Consolidated Laboratory Services	Virginia DCLS et al
USA/VA-DCLS-4076/2021	EPI_ISL_1445061	Virginia Division of Consolidated Laboratory Services	Virginia Division of Consolidated Laboratory Services	Virginia DCLS et al
USA/VA-DCLS-4077/2021	EPI_ISL_1445062	Virginia Division of Consolidated Laboratory Services	Virginia Division of Consolidated Laboratory Services	Virginia DCLS et al
USA/VA-DCLS-4078/2021	EPI_ISL_1445063	Virginia Division of Consolidated Laboratory Services	Virginia Division of Consolidated Laboratory Services	Virginia DCLS et al
USA/VA-DCLS-4079/2021	EPI_ISL_1445064	Virginia Division of Consolidated Laboratory Services	Virginia Division of Consolidated Laboratory Services	Virginia DCLS et al
USA/VA-DCLS-4190/2021	EPI_ISL_1494619	Virginia Division of Consolidated Laboratory Services	Virginia Division of Consolidated Laboratory Services	Virginia DCLS et al
USA/VA-DCLS-4191/2021	EPI_ISL_1494620	Virginia Division of Consolidated Laboratory Services	Virginia Division of Consolidated Laboratory Services	Virginia DCLS et al
USA/VA-DCLS-4192/2021	EPI_ISL_1494621	Virginia Division of Consolidated Laboratory Services	Virginia Division of Consolidated Laboratory Services	Virginia DCLS et al
USA/VA-DCLS-4193/2021	EPI_ISL_1494622	Virginia Division of Consolidated Laboratory Services	Virginia Division of Consolidated Laboratory Services	Virginia DCLS et al
USA/VA-DCLS-4194/2021	EPI_ISL_1494623	Virginia Division of Consolidated Laboratory Services	Virginia Division of Consolidated Laboratory Services	Virginia DCLS et al
USA/VA-DCLS-4195/2021	EPI_ISL_1494624	Virginia Division of Consolidated Laboratory Services	Virginia Division of Consolidated Laboratory Services	Virginia DCLS et al
USA/VA-DCLS-4196/2021	EPI_ISL_1494625	Virginia Division of Consolidated Laboratory Services	Virginia Division of Consolidated Laboratory Services	Virginia DCLS et al
USA/VA-DCLS-4247/2021	EPI_ISL_1540467	Virginia Division of Consolidated Laboratory Services	Virginia Division of Consolidated Laboratory Services	Virginia DCLS et al
USA/VA-DCLS-4248/2021	EPI_ISL_1540468	Virginia Division of Consolidated Laboratory Services	Virginia Division of Consolidated Laboratory Services	Virginia DCLS et al
USA/VA-DCLS-4249/2021	EPI_ISL_1540469	Virginia Division of Consolidated Laboratory Services	Virginia Division of Consolidated Laboratory Services	Virginia DCLS et al
USA/VA-DCLS-4250/2021	EPI_ISL_1540470	Virginia Division of Consolidated Laboratory Services	Virginia Division of Consolidated Laboratory Services	Virginia DCLS et al
USA/VA-DCLS-4251/2021	EPI_ISL_1540471	Virginia Division of Consolidated Laboratory Services	Virginia Division of Consolidated Laboratory Services	Virginia DCLS et al
USA/VA-DCLS-4252/2021	EPI_ISL_1540472	Virginia Division of Consolidated Laboratory Services	Virginia Division of Consolidated Laboratory Services	Virginia DCLS et al
USA/VA-DCLS-4253/2021	EPI_ISL_1540473	Virginia Division of Consolidated Laboratory Services	Virginia Division of Consolidated Laboratory Services	Virginia DCLS et al
USA/VA-DCLS-4254/2021	EPI_ISL_1540474	Virginia Division of Consolidated Laboratory Services	Virginia Division of Consolidated Laboratory Services	Virginia DCLS et al
USA/VA-DCLS-4255/2021	EPI_ISL_1540475	Virginia Division of Consolidated Laboratory Services	Virginia Division of Consolidated Laboratory Services	Virginia DCLS et al
USA/VA-DCLS-4256/2021	EPI_ISL_1540476	Virginia Division of Consolidated Laboratory Services	Virginia Division of Consolidated Laboratory Services	Virginia DCLS et al
USA/VA-DCLS-4257/2021	EPI_ISL_1540477	Virginia Division of Consolidated Laboratory Services	Virginia Division of Consolidated Laboratory Services	Virginia DCLS et al
USA/VA-DCLS-4258/2021	EPI_ISL_1540478	Virginia Division of Consolidated Laboratory Services	Virginia Division of Consolidated Laboratory Services	Virginia DCLS et al
USA/VA-DCLS-4259/2021	EPI_ISL_1540479	Virginia Division of Consolidated Laboratory Services	Virginia Division of Consolidated Laboratory Services	Virginia DCLS et al
USA/VA-DCLS-4260/2021	EPI_ISL_1540480	Virginia Division of Consolidated Laboratory Services	Virginia Division of Consolidated Laboratory Services	Virginia DCLS et al
USA/VA-DCLS-4261/2020	EPI_ISL_1540481	Virginia Division of Consolidated Laboratory Services	Virginia Division of Consolidated Laboratory Services	Virginia DCLS et al
USA/VA-DCLS-4262/2021	EPI_ISL_1540482	Virginia Division of Consolidated Laboratory Services	Virginia Division of Consolidated Laboratory Services	Virginia DCLS et al
USA/VA-DCLS-4264/2021	EPI_ISL_1540483	Virginia Division of Consolidated Laboratory Services	Virginia Division of Consolidated Laboratory Services	Virginia DCLS et al
USA/VA-DCLS-4265/2021	EPI_ISL_1540484	Virginia Division of Consolidated Laboratory Services	Virginia Division of Consolidated Laboratory Services	Virginia DCLS et al
USA/VA-DCLS-4266/2021	EPI_ISL_1540485	Virginia Division of Consolidated Laboratory Services	Virginia Division of Consolidated Laboratory Services	Virginia DCLS et al
USA/VA-DCLS-4268/2021	EPI_ISL_1540486	Virginia Division of Consolidated Laboratory Services	Virginia Division of Consolidated Laboratory Services	Virginia DCLS et al
USA/VA-DCLS-4269/2021	EPI_ISL_1540487	Virginia Division of Consolidated Laboratory Services	Virginia Division of Consolidated Laboratory Services	Virginia DCLS et al
USA/VA-DCLS-4270/2021	EPI_ISL_1540488	Virginia Division of Consolidated Laboratory Services	Virginia Division of Consolidated Laboratory Services	Virginia DCLS et al
USA/VA-DCLS-4271/2021	EPI_ISL_1540489	Virginia Division of Consolidated Laboratory Services	Virginia Division of Consolidated Laboratory Services	Virginia DCLS et al
USA/VA-DCLS-4272/2021	EPI_ISL_1540490	Virginia Division of Consolidated Laboratory Services	Virginia Division of Consolidated Laboratory Services	Virginia DCLS et al
USA/VA-DCLS-4273/2021	EPI_ISL_1540491	Virginia Division of Consolidated Laboratory Services	Virginia Division of Consolidated Laboratory Services	Virginia DCLS et al
USA/VA-DCLS-4274/2021	EPI_ISL_1540492	Virginia Division of Consolidated Laboratory Services	Virginia Division of Consolidated Laboratory Services	Virginia DCLS et al
USA/VA-DCLS-4276/2021	EPI_ISL_1540493	Virginia Division of Consolidated Laboratory Services	Virginia Division of Consolidated Laboratory Services	Virginia DCLS et al
USA/VA-DCLS-4277/2021	EPI_ISL_1540494	Virginia Division of Consolidated Laboratory Services	Virginia Division of Consolidated Laboratory Services	Virginia DCLS et al
USA/VA-DCLS-4278/2021	EPI_ISL_1540495	Virginia Division of Consolidated Laboratory Services	Virginia Division of Consolidated Laboratory Services	Virginia DCLS et al
USA/VA-DCLS-4279/2021	EPI_ISL_1540496	Virginia Division of Consolidated Laboratory Services	Virginia Division of Consolidated Laboratory Services	Virginia DCLS et al
USA/VA-DCLS-4280/2021	EPI_ISL_1540497	Virginia Division of Consolidated Laboratory Services	Virginia Division of Consolidated Laboratory Services	Virginia DCLS et al
USA/VA-DCLS-4281/2021	EPI_ISL_1540498	Virginia Division of Consolidated Laboratory Services	Virginia Division of Consolidated Laboratory Services	Virginia DCLS et al
USA/VA-DCLS-4282/2021	EPI_ISL_1540499	Virginia Division of Consolidated Laboratory Services	Virginia Division of Consolidated Laboratory Services	Virginia DCLS et al
USA/VA-DCLS-4283/2021	EPI_ISL_1540500	Virginia Division of Consolidated Laboratory Services	Virginia Division of Consolidated Laboratory Services	Virginia DCLS et al
USA/VA-HP01111/2021	EPI_ISL_860959	Johns Hopkins Hospital Department of Pathology	Johns Hopkins Hospital Department of Pathology	C. Paul Morris et al
USA/VA-Noblis-S01B02/2020	EPI_ISL_1383233	Bioinformatics and Life Sciences, Noblis	Bioinformatics and Life Sciences, Noblis	Brinkac et al
USA/VA-Noblis-S25B17/2020	EPI_ISL_1383234	Bioinformatics and Life Sciences, Noblis	Bioinformatics and Life Sciences, Noblis	Brinkac et al
USA/VA-OHSU-10144/2021	EPI_ISL_1541429	OHSU Lab Services Molecular Microbiology Lab	Oregon SARS-CoV-2 Genome Sequencing Center	Brendan L. O'Connell et al
USA/VA-OHSU-10691/2021	EPI_ISL_1541873	OHSU Lab Services Molecular Microbiology Lab	Oregon SARS-CoV-2 Genome Sequencing Center	Brendan L. O'Connell et al
USA/VA-PLMI-HNY7K-00354/2021	EPI_ISL_1558728	Pathology and Laboratory Medicine Institute, Cleveland Clinic, Ohio, USA	Pathology and Laboratory Medicine Institute, Cleveland Clinic, Ohio, USA	Joy Nakitandwe et al
USA/VA-PNCV19-2/2020	EPI_ISL_542486	Walter Reed National Military Medical Center	Naval Medical Research Center Biological Defense Research Directorate	Logan J. Voegtly et al
USA/VA-QDX-2211/2020	EPI_ISL_604621	Quest Diagnostics	Quest Diagnostics	Rosenthal et al
USA/VA-QDX-3844/2021	EPI_ISL_906464	Quest Diagnostics	Quest Diagnostics	Rosenthal et al
USA/VA-QDX-4476/2020	EPI_ISL_937120	Quest Diagnostics	Quest Diagnostics	Rosenthal et al
USA/VA-SU-SC-74/2021	EPI_ISL_1527360	School of Pharmacy, Shenandoah University	School of Pharmacy, Shenandoah University	Adams et al
USA/VA-SU-SC-75/2021	EPI_ISL_1527361	School of Pharmacy, Shenandoah University	School of Pharmacy, Shenandoah University	Adams et al
USA/VA-SU-SC-76/2021	EPI_ISL_1527362	School of Pharmacy, Shenandoah University	School of Pharmacy, Shenandoah University	Adams et al
USA/VA-SU-SC-77/2021	EPI_ISL_1527363	School of Pharmacy, Shenandoah University	School of Pharmacy, Shenandoah University	Adams et al
USA/VA-SU-SC-86/2021	EPI_ISL_1527530	School of Pharmacy, Shenandoah University	School of Pharmacy, Shenandoah University	Adams et al
USA/VA-SU-SC-87/2021	EPI_ISL_1527531	School of Pharmacy, Shenandoah University	School of Pharmacy, Shenandoah University	Adams et al
USA/VA-SU-SC-88/2021	EPI_ISL_1527532	School of Pharmacy, Shenandoah University	School of Pharmacy, Shenandoah University	Adams et al
USA/VA-SU-SC-89/2021	EPI_ISL_1527533	School of Pharmacy, Shenandoah University	School of Pharmacy, Shenandoah University	Adams et al
USA/VA-SU-SC-91/2021	EPI_ISL_1527534	School of Pharmacy, Shenandoah University	School of Pharmacy, Shenandoah University	Adams et al
USA/VA-SU-SC-93/2021	EPI_ISL_1527535	School of Pharmacy, Shenandoah University	School of Pharmacy, Shenandoah University	Adams et al
USA/VA-SU-SC-94/2021	EPI_ISL_1527536	School of Pharmacy, Shenandoah University	School of Pharmacy, Shenandoah University	Adams et al
USA/VA-SU-SC-95/2021	EPI_ISL_1527537	School of Pharmacy, Shenandoah University	School of Pharmacy, Shenandoah University	Adams et al
USA/VA-SU-SC_02/2020	EPI_ISL_873278	School of Pharmacy, Shenandoah University	School of Pharmacy, Shenandoah University	Adams et al
USA/VA-SU-SC_100/2021	EPI_ISL_1531738	School of Pharmacy, Shenandoah University	School of Pharmacy, Shenandoah University	Adams et al
USA/VA-SU-SC_101/2021	EPI_ISL_1531739	School of Pharmacy, Shenandoah University	School of Pharmacy, Shenandoah University	Adams et al
USA/VA-SU-SC_102/2021	EPI_ISL_1531740	School of Pharmacy, Shenandoah University	School of Pharmacy, Shenandoah University	Adams et al
USA/VA-SU-SC_103/2021	EPI_ISL_1531741	School of Pharmacy, Shenandoah University	School of Pharmacy, Shenandoah University	Adams et al
USA/VA-SU-SC_105/2021	EPI_ISL_1531742	School of Pharmacy, Shenandoah University	School of Pharmacy, Shenandoah University	Adams et al
USA/VA-SU-SC_11/2021	EPI_ISL_890234	School of Pharmacy, Shenandoah University	School of Pharmacy, Shenandoah University	Adams et al
USA/VA-SU-SC_15/2021	EPI_ISL_985146	School of Pharmacy, Shenandoah University	School of Pharmacy, Shenandoah University	Adams et al
USA/VA-SU-SC_16/2021	EPI_ISL_985145	School of Pharmacy, Shenandoah University	School of Pharmacy, Shenandoah University	Adams et al
USA/VA-SU-SC_17/2021	EPI_ISL_985143	School of Pharmacy, Shenandoah University	School of Pharmacy, Shenandoah University	Adams et al
USA/VA-SU-SC_18/2021	EPI_ISL_985142	School of Pharmacy, Shenandoah University	School of Pharmacy, Shenandoah University	Adams et al
USA/VA-SU-SC_19/2021	EPI_ISL_985141	School of Pharmacy, Shenandoah University	School of Pharmacy, Shenandoah University	Adams et al
USA/VA-SU-SC_21/2021	EPI_ISL_985139	School of Pharmacy, Shenandoah University	School of Pharmacy, Shenandoah University	Adams et al
USA/VA-SU-SC_22/2021	EPI_ISL_985136	School of Pharmacy, Shenandoah University	School of Pharmacy, Shenandoah University	Adams et al
USA/VA-SU-SC_23/2021	EPI_ISL_985140	School of Pharmacy, Shenandoah University	School of Pharmacy, Shenandoah University	Adams et al
USA/VA-SU-SC_24/2021	EPI_ISL_985138	School of Pharmacy, Shenandoah University	School of Pharmacy, Shenandoah University	Adams et al
USA/VA-SU-SC_26/2021	EPI_ISL_985137	School of Pharmacy, Shenandoah University	School of Pharmacy, Shenandoah University	Adams et al
USA/VA-SU-SC_27/2021	EPI_ISL_985135	School of Pharmacy, Shenandoah University	School of Pharmacy, Shenandoah University	Adams et al
USA/VA-SU-SC_29/2021	EPI_ISL_985132	School of Pharmacy, Shenandoah University	School of Pharmacy, Shenandoah University	Adams et al
USA/VA-SU-SC_31/2021	EPI_ISL_985144	School of Pharmacy, Shenandoah University	School of Pharmacy, Shenandoah University	Adams et al
USA/VA-SU-SC_32/2021	EPI_ISL_985131	School of Pharmacy, Shenandoah University	School of Pharmacy, Shenandoah University	Adams et al
USA/VA-SU-SC_36/2021	EPI_ISL_985134	School of Pharmacy, Shenandoah University	School of Pharmacy, Shenandoah University	Adams et al
USA/VA-SU-SC_37/2021	EPI_ISL_985133	School of Pharmacy, Shenandoah University	School of Pharmacy, Shenandoah University	Adams et al
USA/VA-SU-SC_38/2021	EPI_ISL_1009619	School of Pharmacy, Shenandoah University	School of Pharmacy, Shenandoah University	Adams et al
USA/VA-SU-SC_39/2021	EPI_ISL_1009620	School of Pharmacy, Shenandoah University	School of Pharmacy, Shenandoah University	Adams et al
USA/VA-SU-SC_40/2021	EPI_ISL_1009621	School of Pharmacy, Shenandoah University	School of Pharmacy, Shenandoah University	Adams et al
USA/VA-SU-SC_41/2021	EPI_ISL_1009622	School of Pharmacy, Shenandoah University	School of Pharmacy, Shenandoah University	Adams et al
USA/VA-SU-SC_42/2021	EPI_ISL_1009623	School of Pharmacy, Shenandoah University	School of Pharmacy, Shenandoah University	Adams et al
USA/VA-SU-SC_43/2021	EPI_ISL_1009624	School of Pharmacy, Shenandoah University	School of Pharmacy, Shenandoah University	Adams et al
USA/VA-SU-SC_44/2021	EPI_ISL_1009625	School of Pharmacy, Shenandoah University	School of Pharmacy, Shenandoah University	Adams et al
USA/VA-SU-SC_46/2021	EPI_ISL_1058026	School of Pharmacy, Shenandoah University	School of Pharmacy, Shenandoah University	Adams et al
USA/VA-SU-SC_47/2021	EPI_ISL_1058027	School of Pharmacy, Shenandoah University	School of Pharmacy, Shenandoah University	Adams et al
USA/VA-SU-SC_55/2021	EPI_ISL_1058028	School of Pharmacy, Shenandoah University	School of Pharmacy, Shenandoah University	Adams et al
USA/VA-SU-SC_56/2021	EPI_ISL_1058029	School of Pharmacy, Shenandoah University	School of Pharmacy, Shenandoah University	Adams et al
USA/VA-SU-SC_58/2021	EPI_ISL_1164774	School of Pharmacy, Shenandoah University	School of Pharmacy, Shenandoah University	Adams et al
USA/VA-SU-SC_59/2021	EPI_ISL_1164775	School of Pharmacy, Shenandoah University	School of Pharmacy, Shenandoah University	Adams et al
USA/VA-SU-SC_6/2021	EPI_ISL_890232	School of Pharmacy, Shenandoah University	School of Pharmacy, Shenandoah University	Adams et al
USA/VA-SU-SC_60/2021	EPI_ISL_1164776	School of Pharmacy, Shenandoah University	School of Pharmacy, Shenandoah University	Adams et al
USA/VA-SU-SC_61/2021	EPI_ISL_1164777	School of Pharmacy, Shenandoah University	School of Pharmacy, Shenandoah University	Adams et al
USA/VA-SU-SC_62/2021	EPI_ISL_1164778	School of Pharmacy, Shenandoah University	School of Pharmacy, Shenandoah University	Adams et al
USA/VA-SU-SC_63/2021	EPI_ISL_1164779	School of Pharmacy, Shenandoah University	School of Pharmacy, Shenandoah University	Adams et al
USA/VA-SU-SC_65/2021	EPI_ISL_1164780	School of Pharmacy, Shenandoah University	School of Pharmacy, Shenandoah University	Adams et al
USA/VA-SU-SC_66/2021	EPI_ISL_1164781	School of Pharmacy, Shenandoah University	School of Pharmacy, Shenandoah University	Adams et al
USA/VA-SU-SC_67/2021	EPI_ISL_1168766	School of Pharmacy, Shenandoah University	School of Pharmacy, Shenandoah University	Adams et al
USA/VA-SU-SC_68/2021	EPI_ISL_1168767	School of Pharmacy, Shenandoah University	School of Pharmacy, Shenandoah University	Adams et al
USA/VA-SU-SC_69/2021	EPI_ISL_1168768	School of Pharmacy, Shenandoah University	School of Pharmacy, Shenandoah University	Adams et al
USA/VA-SU-SC_70/2021	EPI_ISL_1219703	School of Pharmacy, Shenandoah University	School of Pharmacy, Shenandoah University	Adams et al
USA/VA-SU-SC_71/2021	EPI_ISL_1219704	School of Pharmacy, Shenandoah University	School of Pharmacy, Shenandoah University	Adams et al
USA/VA-SU-SC_72/2021	EPI_ISL_1219705	School of Pharmacy, Shenandoah University	School of Pharmacy, Shenandoah University	Adams et al
USA/VA-SU-SC_73/2021	EPI_ISL_1219706	School of Pharmacy, Shenandoah University	School of Pharmacy, Shenandoah University	Adams et al
USA/VA-SU-SC_8/2021	EPI_ISL_890233	School of Pharmacy, Shenandoah University	School of Pharmacy, Shenandoah University	Adams et al
USA/VA-SU-SC_97/2021	EPI_ISL_1531734	School of Pharmacy, Shenandoah University	School of Pharmacy, Shenandoah University	Adams et al
USA/VA-SU-SC_98/2021	EPI_ISL_1531736	School of Pharmacy, Shenandoah University	School of Pharmacy, Shenandoah University	Adams et al
USA/VA-SU-SC_99/2021	EPI_ISL_1531737	School of Pharmacy, Shenandoah University	School of Pharmacy, Shenandoah University	Adams et al
USA/VA-USAFSAM-S0341/2021	EPI_ISL_1036936	US Air Force School of Aerospace Medicine	US Air Force School of Aerospace Medicine	Anthony Fries et al
USA/VA-USAFSAM-S0352/2021	EPI_ISL_1036935	US Air Force School of Aerospace Medicine	US Air Force School of Aerospace Medicine	Anthony Fries et al
USA/VA-USAFSAM-S0581/2021	EPI_ISL_1091738	US Air Force School of Aerospace Medicine	US Air Force School of Aerospace Medicine	Anthony Fries et al
USA/VA-USAFSAM-S0582/2021	EPI_ISL_1091604	US Air Force School of Aerospace Medicine	US Air Force School of Aerospace Medicine	Anthony Fries et al
USA/VA-USAFSAM-S0583/2021	EPI_ISL_1091584	US Air Force School of Aerospace Medicine	US Air Force School of Aerospace Medicine	Anthony Fries et al
USA/VA-USAFSAM-S0584/2021	EPI_ISL_1091699	US Air Force School of Aerospace Medicine	US Air Force School of Aerospace Medicine	Anthony Fries et al
USA/VA-USAFSAM-S0585/2021	EPI_ISL_1091700	US Air Force School of Aerospace Medicine	US Air Force School of Aerospace Medicine	Anthony Fries et al
USA/VA-USAFSAM-S0586/2021	EPI_ISL_1091701	US Air Force School of Aerospace Medicine	US Air Force School of Aerospace Medicine	Anthony Fries et al
USA/VA-USAFSAM-S0699/2021	EPI_ISL_1091709	US Air Force School of Aerospace Medicine	US Air Force School of Aerospace Medicine	Anthony Fries et al
USA/VA-USAFSAM-S0903/2021	EPI_ISL_1260699	US Air Force School of Aerospace Medicine	US Air Force School of Aerospace Medicine	Anthony Fries et al
USA/VA-USAFSAM-S219/2020	EPI_ISL_812558	United States Air Force School of Aerospace Medicine	United States Air Force School of Aerospace Medicine	Anthony Fries et al
USA/VA-USAFSAM-S266/2020	EPI_ISL_812596	United States Air Force School of Aerospace Medicine	United States Air Force School of Aerospace Medicine	Anthony Fries et al
USA/VA-USAFSAM-S294/2020	EPI_ISL_812612	United States Air Force School of Aerospace Medicine	United States Air Force School of Aerospace Medicine	Anthony Fries et al
USA/VA-USAFSAM-S327/2020	EPI_ISL_812637	United States Air Force School of Aerospace Medicine	United States Air Force School of Aerospace Medicine	Anthony Fries et al
USA/VA-USAFSAM-S362/2020	EPI_ISL_812663	United States Air Force School of Aerospace Medicine	United States Air Force School of Aerospace Medicine	Anthony Fries et al
USA/VA-USAFSAM-S413/2020	EPI_ISL_812702	United States Air Force School of Aerospace Medicine	United States Air Force School of Aerospace Medicine	Anthony Fries et al
USA/VA-USAFSAM-S638/2020	EPI_ISL_831842	United States Air Force School of Aerospace Medicine	United States Air Force School of Aerospace Medicine	Anthony Fries et al
USA/VA-Yale-2204/2021	EPI_ISL_1378771	Tempus	Grubaugh Lab - Yale School of Public Health	Joseph Fauver et al
USA/VAN3531/2020	EPI_ISL_677680	Vanda Pharmaceuticals Clinical Site	Vanda Pharmaceuticals	Vanda Pharmaceuticals et al
USA/VAN3534/2020	EPI_ISL_677681	Vanda Pharmaceuticals Clinical Site	Vanda Pharmaceuticals	Vanda Pharmaceuticals et al
USA/VAN3548/2020	EPI_ISL_677689	Vanda Pharmaceuticals Clinical Site	Vanda Pharmaceuticals	Vanda Pharmaceuticals et al
USA/VAN3589/2020	EPI_ISL_677682	Vanda Pharmaceuticals Clinical Site	Vanda Pharmaceuticals	Vanda Pharmaceuticals et al
USA/VAN3594/2020	EPI_ISL_677678	Vanda Pharmaceuticals Clinical Site	Vanda Pharmaceuticals	Vanda Pharmaceuticals et al
USA/VAN3626/2020	EPI_ISL_677683	Vanda Pharmaceuticals Clinical Site	Vanda Pharmaceuticals	Vanda Pharmaceuticals et al
USA/VAN3819/2020	EPI_ISL_677684	Vanda Pharmaceuticals Clinical Site	Vanda Pharmaceuticals	Vanda Pharmaceuticals et al
USA/VAN4092/2020	EPI_ISL_677679	Vanda Pharmaceuticals Clinical Site	Vanda Pharmaceuticals	Vanda Pharmaceuticals et al
USA/VAN4129/2020	EPI_ISL_677685	Vanda Pharmaceuticals Clinical Site	Vanda Pharmaceuticals	Vanda Pharmaceuticals et al
USA/VAN4140/2020	EPI_ISL_677692	Vanda Pharmaceuticals Clinical Site	Vanda Pharmaceuticals	Vanda Pharmaceuticals et al
USA/VAN4169/2020	EPI_ISL_677687	Vanda Pharmaceuticals Clinical Site	Vanda Pharmaceuticals	Vanda Pharmaceuticals et al
USA/VAN4170/2020	EPI_ISL_677686	Vanda Pharmaceuticals Clinical Site	Vanda Pharmaceuticals	Vanda Pharmaceuticals et al
USA/VAN4606/2020	EPI_ISL_677688	Vanda Pharmaceuticals Clinical Site	Vanda Pharmaceuticals	Vanda Pharmaceuticals et al
USA/VAN5074/2020	EPI_ISL_677696	Vanda Pharmaceuticals Clinical Site	Vanda Pharmaceuticals	Vanda Pharmaceuticals et al
USA/VAN5434/2020	EPI_ISL_677699	Vanda Pharmaceuticals Clinical Site	Vanda Pharmaceuticals	Vanda Pharmaceuticals et al
USA/VAN5674/2020	EPI_ISL_677695	Vanda Pharmaceuticals Clinical Site	Vanda Pharmaceuticals	Vanda Pharmaceuticals et al
USA/VA_6171/2020	EPI_ISL_424907	VA-Division of Consolidated Laboratory Services	Pathogen Discovery, Respiratory Viruses Branch, Division of Viral Diseases, Centers for Disease Control and Prevention	Ying Tao et al
USA/VA_6352/2020	EPI_ISL_424891	VA-Division of Consolidated Laboratory Services	Pathogen Discovery, Respiratory Viruses Branch, Division of Viral Diseases, Centers for Disease Control and Prevention	Yan Li et al
USA/VA_6377/2020	EPI_ISL_424892	VA-Division of Consolidated Laboratory Services	Pathogen Discovery, Respiratory Viruses Branch, Division of Viral Diseases, Centers for Disease Control and Prevention	Yan Li et al
USA/VA_6382/2020	EPI_ISL_424893	VA-Division of Consolidated Laboratory Services	Pathogen Discovery, Respiratory Viruses Branch, Division of Viral Diseases, Centers for Disease Control and Prevention	Yan Li et al
USA/VA_6389/2020	EPI_ISL_424894	VA-Division of Consolidated Laboratory Services	Pathogen Discovery, Respiratory Viruses Branch, Division of Viral Diseases, Centers for Disease Control and Prevention	Yan Li et al
USA/VA_NIDDL_2677/2020	EPI_ISL_491910	Naval Infectious Diseases Diagnostic Laboratory	Naval Medical Research Center Biological Defense Research Directorate	Logan Voegtly et al
USA/VA_NIDDL_2686/2020	EPI_ISL_491911	Naval Infectious Diseases Diagnostic Laboratory	Naval Medical Research Center Biological Defense Research Directorate	Logan Voegtly et al
USA/VA_NIDDL_2689/2020	EPI_ISL_491912	Naval Infectious Diseases Diagnostic Laboratory	Naval Medical Research Center Biological Defense Research Directorate	Logan Voegtly et al
USA/VA_NIDDL_2702/2020	EPI_ISL_491913	Naval Infectious Diseases Diagnostic Laboratory	Naval Medical Research Center Biological Defense Research Directorate	Logan Voegtly et al
USA/VA_NIDDL_2715/2020	EPI_ISL_491914	Naval Infectious Diseases Diagnostic Laboratory	Naval Medical Research Center Biological Defense Research Directorate	Logan Voegtly et al
USA/VA_NIDDL_2716/2020	EPI_ISL_491915	Naval Infectious Diseases Diagnostic Laboratory	Naval Medical Research Center Biological Defense Research Directorate	Logan Voegtly et al
USA/VA_NIDDL_2768/2020	EPI_ISL_491916	Naval Infectious Diseases Diagnostic Laboratory	Naval Medical Research Center Biological Defense Research Directorate	Logan Voegtly et al
USA/VA_NIDDL_2783/2020	EPI_ISL_491917	Naval Infectious Diseases Diagnostic Laboratory	Naval Medical Research Center Biological Defense Research Directorate	Logan Voegtly et al
USA/VA_NIDDL_2791/2020	EPI_ISL_491918	Naval Infectious Diseases Diagnostic Laboratory	Naval Medical Research Center Biological Defense Research Directorate	Logan Voegtly et al
USA/VA_NIDDL_2809/2020	EPI_ISL_491919	Naval Infectious Diseases Diagnostic Laboratory	Naval Medical Research Center Biological Defense Research Directorate	Logan Voegtly et al
USA/VA_NIDDL_2812/2020	EPI_ISL_491920	Naval Infectious Diseases Diagnostic Laboratory	Naval Medical Research Center Biological Defense Research Directorate	Logan Voegtly et al
USA/VA_NIDDL_2896/2020	EPI_ISL_491921	Naval Infectious Diseases Diagnostic Laboratory	Naval Medical Research Center Biological Defense Research Directorate	Logan Voegtly et al
USA/VA_NIDDL_2925/2020	EPI_ISL_491922	Naval Infectious Diseases Diagnostic Laboratory	Naval Medical Research Center Biological Defense Research Directorate	Logan Voegtly et al
USA/VA_NIDDL_2929/2020	EPI_ISL_491923	Naval Infectious Diseases Diagnostic Laboratory	Naval Medical Research Center Biological Defense Research Directorate	Logan Voegtly et al
USA/VA_NIDDL_2932/2020	EPI_ISL_491924	Naval Infectious Diseases Diagnostic Laboratory	Naval Medical Research Center Biological Defense Research Directorate	Logan Voegtly et al
USA/VA_NIDDL_2951/2020	EPI_ISL_491925	Naval Infectious Diseases Diagnostic Laboratory	Naval Medical Research Center Biological Defense Research Directorate	Logan Voegtly et al
USA/VA_NIDDL_2996/2020	EPI_ISL_491926	Naval Infectious Diseases Diagnostic Laboratory	Naval Medical Research Center Biological Defense Research Directorate	Logan Voegtly et al
USA/VA_NIDDL_3033/2020	EPI_ISL_491927	Naval Infectious Diseases Diagnostic Laboratory	Naval Medical Research Center Biological Defense Research Directorate	Logan Voegtly et al
USA/VA_NIDDL_3082/2020	EPI_ISL_491942	Naval Infectious Diseases Diagnostic Laboratory	Naval Medical Research Center Biological Defense Research Directorate	Logan Voegtly et al
USA/VA_NIDDL_3086/2020	EPI_ISL_491928	Naval Infectious Diseases Diagnostic Laboratory	Naval Medical Research Center Biological Defense Research Directorate	Logan Voegtly et al
USA/VA_NIDDL_3089/2020	EPI_ISL_491929	Naval Infectious Diseases Diagnostic Laboratory	Naval Medical Research Center Biological Defense Research Directorate	Logan Voegtly et al
USA/VA_NIDDL_3090/2020	EPI_ISL_491930	Naval Infectious Diseases Diagnostic Laboratory	Naval Medical Research Center Biological Defense Research Directorate	Logan Voegtly et al
USA/VA_NIDDL_3129/2020	EPI_ISL_491931	Naval Infectious Diseases Diagnostic Laboratory	Naval Medical Research Center Biological Defense Research Directorate	Logan Voegtly et al
USA/VA_NIDDL_3216/2020	EPI_ISL_491943	Naval Infectious Diseases Diagnostic Laboratory	Naval Medical Research Center Biological Defense Research Directorate	Logan Voegtly et al
USA/VI-CDC-1993/2020	EPI_ISL_436046	US VI Department of Health	Pathogen Discovery, Respiratory Viruses Branch, Division of Viral Diseases, Centers for Disease Control and Prevention	Ying Tao et al
USA/VI-CDC-1999/2020	EPI_ISL_436045	US VI Department of Health	Pathogen Discovery, Respiratory Viruses Branch, Division of Viral Diseases, Centers for Disease Control and Prevention	Ying Tao et al
USA/VI-CDC-2-4122430/2021	EPI_ISL_1528518	VI-US Virgin Islands Department of Health	Centers for Disease Control and Prevention Division of Viral Diseases, Pathogen Discovery	Mili Sheth et al
USA/VI-CDC-2-4122442/2021	EPI_ISL_1528517	VI-US Virgin Islands Department of Health	Centers for Disease Control and Prevention Division of Viral Diseases, Pathogen Discovery	Mili Sheth et al
USA/VI-CDC-2-4122510/2021	EPI_ISL_1528519	VI-US Virgin Islands Department of Health	Centers for Disease Control and Prevention Division of Viral Diseases, Pathogen Discovery	Mili Sheth et al
USA/VI-CDC-2-4122538/2021	EPI_ISL_1528520	VI-US Virgin Islands Department of Health	Centers for Disease Control and Prevention Division of Viral Diseases, Pathogen Discovery	Mili Sheth et al
USA/VI-CDC-3588/2020	EPI_ISL_452119	VI-US Virgin Islands Department of Health	Pathogen Discovery, Respiratory Viruses Branch, Division of Viral Diseases, Centers for Disease Control and Prevention	Yan Li et al
USA/VI-CDC-3638/2020	EPI_ISL_464167	VI-US Virgin Islands Department of Health	Pathogen Discovery, Respiratory Viruses Branch, Division of Viral Diseases, Centers for Disease Control and Prevention	Krista Queen et al
USA/VI-CDC-3661/2020	EPI_ISL_452121	VI-US Virgin Islands Department of Health	Pathogen Discovery, Respiratory Viruses Branch, Division of Viral Diseases, Centers for Disease Control and Prevention	Jing Zhang et al
USA/VI-CDC-3688/2020	EPI_ISL_452123	VI-US Virgin Islands Department of Health	Pathogen Discovery, Respiratory Viruses Branch, Division of Viral Diseases, Centers for Disease Control and Prevention	Jing Zhang et al
USA/VI-CDC-3705/2020	EPI_ISL_452122	VI-US Virgin Islands Department of Health	Pathogen Discovery, Respiratory Viruses Branch, Division of Viral Diseases, Centers for Disease Control and Prevention	Jing Zhang et al
USA/VI-CDC-3810/2020	EPI_ISL_450804	VI-US Virgin Islands Department of Health	Pathogen Discovery, Respiratory Viruses Branch, Division of Viral Diseases, Centers for Disease Control and Prevention	Yan Li et al
USA/VI-CDC-3849/2020	EPI_ISL_451960	VI-US Virgin Islands Department of Health	Centers for Disease Control and Prevention	Queen et al
USA/VI-CDC-3884/2020	EPI_ISL_450805	VI-US Virgin Islands Department of Health	Pathogen Discovery, Respiratory Viruses Branch, Division of Viral Diseases, Centers for Disease Control and Prevention	Krista Queen et al
USA/VI-CDC-3943/2020	EPI_ISL_450806	VI-US Virgin Islands Department of Health	Pathogen Discovery, Respiratory Viruses Branch, Division of Viral Diseases, Centers for Disease Control and Prevention	Yan Li et al
USA/VI-CDC-4022/2020	EPI_ISL_454643	VI-US Virgin Islands Department of Health	Pathogen Discovery, Respiratory Viruses Branch, Division of Viral Diseases, Centers for Disease Control and Prevention	Jing Zhang et al
USA/VI-CDC-4367/2020	EPI_ISL_454650	VI-US Virgin Islands Department of Health	Pathogen Discovery, Respiratory Viruses Branch, Division of Viral Diseases, Centers for Disease Control and Prevention	Ying Tao et al
USA/VI-CDC-4371/2020	EPI_ISL_454649	VI-US Virgin Islands Department of Health	Pathogen Discovery, Respiratory Viruses Branch, Division of Viral Diseases, Centers for Disease Control and Prevention	Ying Tao et al
USA/VI-CDC-4399/2020	EPI_ISL_454647	VI-US Virgin Islands Department of Health	Pathogen Discovery, Respiratory Viruses Branch, Division of Viral Diseases, Centers for Disease Control and Prevention	Ying Tao et al
USA/VI-CDC-4400/2020	EPI_ISL_454648	VI-US Virgin Islands Department of Health	Pathogen Discovery, Respiratory Viruses Branch, Division of Viral Diseases, Centers for Disease Control and Prevention	Ying Tao et al
USA/VI-CDC-4408/2020	EPI_ISL_454651	VI-US Virgin Islands Department of Health	Pathogen Discovery, Respiratory Viruses Branch, Division of Viral Diseases, Centers for Disease Control and Prevention	Ying Tao et al
USA/VI-CDC-4411/2020	EPI_ISL_454644	VI-US Virgin Islands Department of Health	Pathogen Discovery, Respiratory Viruses Branch, Division of Viral Diseases, Centers for Disease Control and Prevention	Jing Zhang et al
USA/VI-CDC-4412/2020	EPI_ISL_452137	VI-US Virgin Islands Department of Health	Pathogen Discovery, Respiratory Viruses Branch, Division of Viral Diseases, Centers for Disease Control and Prevention	Anna Uehara et al
USA/VI-CDC-4413/2020	EPI_ISL_454652	VI-US Virgin Islands Department of Health	Pathogen Discovery, Respiratory Viruses Branch, Division of Viral Diseases, Centers for Disease Control and Prevention	Ying Tao et al
USA/VI-CDC-4670/2020	EPI_ISL_452138	VI-US Virgin Islands Department of Health	Pathogen Discovery, Respiratory Viruses Branch, Division of Viral Diseases, Centers for Disease Control and Prevention	Anna Uehara et al
USA/VI-CDC-STM-000005664/2021	EPI_ISL_966962	Helix/Illumina	Respiratory Viruses Branch, Division of Viral Diseases, Centers for Disease Control and Prevention	Peter W. Cook et al
USA/VT-CDC-0303/2020	EPI_ISL_447846	VT Dept. of Health Laboratory	Pathogen Discovery, Respiratory Viruses Branch, Division of Viral Diseases, Centers for Disease Control and Prevention	Krista Queen et al
USA/VT-CDC-2-3766668/2020	EPI_ISL_903579	VT Dept. of Health Laboratory	Genomics and Discovery, Respiratory Viruses Branch, Division of Viral Diseases, Centers for Disease Control and Prevention	Krista Queen et al
USA/VT-CDC-2-3766673/2020	EPI_ISL_903929	VT Dept. of Health Laboratory	Genomics and Discovery, Respiratory Viruses Branch, Division of Viral Diseases, Centers for Disease Control and Prevention	Krista Queen et al
USA/VT-CDC-2-3766735/2020	EPI_ISL_903572	VT Dept. of Health Laboratory	Genomics and Discovery, Respiratory Viruses Branch, Division of Viral Diseases, Centers for Disease Control and Prevention	Krista Queen et al
USA/VT-CDC-2-3766743/2020	EPI_ISL_903636	VT Dept. of Health Laboratory	Genomics and Discovery, Respiratory Viruses Branch, Division of Viral Diseases, Centers for Disease Control and Prevention	Krista Queen et al
USA/VT-CDC-2-3766747/2020	EPI_ISL_903635	VT Dept. of Health Laboratory	Genomics and Discovery, Respiratory Viruses Branch, Division of Viral Diseases, Centers for Disease Control and Prevention	Krista Queen et al
USA/VT-CDC-2-3767462/2020	EPI_ISL_903730	VT Dept. of Health Laboratory	Genomics and Discovery, Respiratory Viruses Branch, Division of Viral Diseases, Centers for Disease Control and Prevention	Krista Queen et al
USA/VT-CDC-2-3767477/2020	EPI_ISL_903715	VT Dept. of Health Laboratory	Genomics and Discovery, Respiratory Viruses Branch, Division of Viral Diseases, Centers for Disease Control and Prevention	Krista Queen et al
USA/VT-CDC-2-3767478/2020	EPI_ISL_903650	VT Dept. of Health Laboratory	Genomics and Discovery, Respiratory Viruses Branch, Division of Viral Diseases, Centers for Disease Control and Prevention	Krista Queen et al
USA/VT-CDC-2-3767490/2020	EPI_ISL_903696	VT Dept. of Health Laboratory	Genomics and Discovery, Respiratory Viruses Branch, Division of Viral Diseases, Centers for Disease Control and Prevention	Krista Queen et al
USA/VT-CDC-2-3767572/2020	EPI_ISL_903816	VT Dept. of Health Laboratory	Genomics and Discovery, Respiratory Viruses Branch, Division of Viral Diseases, Centers for Disease Control and Prevention	Krista Queen et al
USA/VT-CDC-2-3767575/2020	EPI_ISL_903694	VT Dept. of Health Laboratory	Genomics and Discovery, Respiratory Viruses Branch, Division of Viral Diseases, Centers for Disease Control and Prevention	Krista Queen et al
USA/VT-CDC-2-3767581/2020	EPI_ISL_1233909	Division of Viral Diseases, CDC Pathogen Discovery Team	Division of Viral Diseases, CDC Pathogen Discovery Team	Queen et al
USA/VT-CDC-2-3767586/2020	EPI_ISL_903718	VT Dept. of Health Laboratory	Genomics and Discovery, Respiratory Viruses Branch, Division of Viral Diseases, Centers for Disease Control and Prevention	Krista Queen et al
USA/VT-CDC-2-3767593/2020	EPI_ISL_903657	VT Dept. of Health Laboratory	Genomics and Discovery, Respiratory Viruses Branch, Division of Viral Diseases, Centers for Disease Control and Prevention	Krista Queen et al
USA/VT-CDC-2-3845825/2021	EPI_ISL_1094558	VT Dept. of Health Laboratory	Respiratory Viruses Branch, Division of Viral Diseases, Centers for Disease Control and Prevention	Krista Queen et al
USA/VT-CDC-2-3845839/2021	EPI_ISL_1094245	VT Dept. of Health Laboratory	Respiratory Viruses Branch, Division of Viral Diseases, Centers for Disease Control and Prevention	Krista Queen et al
USA/VT-CDC-2-3845845/2021	EPI_ISL_1094557	VT Dept. of Health Laboratory	Respiratory Viruses Branch, Division of Viral Diseases, Centers for Disease Control and Prevention	Krista Queen et al
USA/VT-CDC-2-3845908/2021	EPI_ISL_1095187	VT Dept. of Health Laboratory	Respiratory Viruses Branch, Division of Viral Diseases, Centers for Disease Control and Prevention	Krista Queen et al
USA/VT-CDC-2-3845910/2021	EPI_ISL_1094267	VT Dept. of Health Laboratory	Respiratory Viruses Branch, Division of Viral Diseases, Centers for Disease Control and Prevention	Krista Queen et al
USA/VT-CDC-2-3845926/2021	EPI_ISL_1094266	VT Dept. of Health Laboratory	Respiratory Viruses Branch, Division of Viral Diseases, Centers for Disease Control and Prevention	Krista Queen et al
USA/VT-CDC-2-3845928/2021	EPI_ISL_1094200	VT Dept. of Health Laboratory	Respiratory Viruses Branch, Division of Viral Diseases, Centers for Disease Control and Prevention	Krista Queen et al
USA/VT-CDC-2-3845934/2021	EPI_ISL_1094556	VT Dept. of Health Laboratory	Respiratory Viruses Branch, Division of Viral Diseases, Centers for Disease Control and Prevention	Krista Queen et al
USA/VT-CDC-2-3845941/2021	EPI_ISL_1095189	VT Dept. of Health Laboratory	Respiratory Viruses Branch, Division of Viral Diseases, Centers for Disease Control and Prevention	Krista Queen et al
USA/VT-CDC-2-3846003/2021	EPI_ISL_1095188	VT Dept. of Health Laboratory	Respiratory Viruses Branch, Division of Viral Diseases, Centers for Disease Control and Prevention	Krista Queen et al
USA/VT-CDC-2-3920629/2021	EPI_ISL_1225945	VT Dept. of Health Laboratory	Genomics and Discovery, Respiratory Viruses Branch, Division of Viral Diseases, Centers for Disease Control and Prevention	Krista Queen et al
USA/VT-CDC-2-3920630/2021	EPI_ISL_1225941	VT Dept. of Health Laboratory	Genomics and Discovery, Respiratory Viruses Branch, Division of Viral Diseases, Centers for Disease Control and Prevention	Krista Queen et al
USA/VT-CDC-2-3920638/2021	EPI_ISL_1225942	VT Dept. of Health Laboratory	Genomics and Discovery, Respiratory Viruses Branch, Division of Viral Diseases, Centers for Disease Control and Prevention	Krista Queen et al
USA/VT-CDC-2-3920641/2021	EPI_ISL_1225944	VT Dept. of Health Laboratory	Genomics and Discovery, Respiratory Viruses Branch, Division of Viral Diseases, Centers for Disease Control and Prevention	Krista Queen et al
USA/VT-CDC-2-3920734/2021	EPI_ISL_1225943	VT Dept. of Health Laboratory	Genomics and Discovery, Respiratory Viruses Branch, Division of Viral Diseases, Centers for Disease Control and Prevention	Krista Queen et al
USA/VT-CDC-2-3926098/2021	EPI_ISL_1226234	VT Dept. of Health Laboratory	Genomics and Discovery, Respiratory Viruses Branch, Division of Viral Diseases, Centers for Disease Control and Prevention	Krista Queen et al
USA/VT-CDC-2-3926163/2021	EPI_ISL_1226235	VT Dept. of Health Laboratory	Genomics and Discovery, Respiratory Viruses Branch, Division of Viral Diseases, Centers for Disease Control and Prevention	Krista Queen et al
USA/VT-CDC-2-3926168/2021	EPI_ISL_1226232	VT Dept. of Health Laboratory	Genomics and Discovery, Respiratory Viruses Branch, Division of Viral Diseases, Centers for Disease Control and Prevention	Krista Queen et al
USA/VT-CDC-2-3926186/2021	EPI_ISL_1226233	VT Dept. of Health Laboratory	Genomics and Discovery, Respiratory Viruses Branch, Division of Viral Diseases, Centers for Disease Control and Prevention	Krista Queen et al
USA/VT-CDC-2-3926198/2021	EPI_ISL_1226236	VT Dept. of Health Laboratory	Genomics and Discovery, Respiratory Viruses Branch, Division of Viral Diseases, Centers for Disease Control and Prevention	Krista Queen et al
USA/VT-CDC-2-3926262/2021	EPI_ISL_1226231	VT Dept. of Health Laboratory	Genomics and Discovery, Respiratory Viruses Branch, Division of Viral Diseases, Centers for Disease Control and Prevention	Krista Queen et al
USA/VT-CDC-2-3980491/2021	EPI_ISL_1272870	VT Dept. of Health Laboratory	Centers for Disease Control and Prevention Division of Viral Diseases, Pathogen Discovery	Krista Queen et al
USA/VT-CDC-2-3980493/2021	EPI_ISL_1272872	VT Dept. of Health Laboratory	Centers for Disease Control and Prevention Division of Viral Diseases, Pathogen Discovery	Krista Queen et al
USA/VT-CDC-2-3980573/2021	EPI_ISL_1272871	VT Dept. of Health Laboratory	Centers for Disease Control and Prevention Division of Viral Diseases, Pathogen Discovery	Krista Queen et al
USA/VT-CDC-2-3980589/2021	EPI_ISL_1272869	VT Dept. of Health Laboratory	Centers for Disease Control and Prevention Division of Viral Diseases, Pathogen Discovery	Krista Queen et al
USA/VT-CDC-2-4043706/2021	EPI_ISL_1446675	VT Dept. of Health Laboratory	Centers for Disease Control and Prevention Division of Viral Diseases, Pathogen Discovery	Mili Sheth et al
USA/VT-CDC-2-4043719/2021	EPI_ISL_1446668	VT Dept. of Health Laboratory	Centers for Disease Control and Prevention Division of Viral Diseases, Pathogen Discovery	Mili Sheth et al
USA/VT-CDC-2-4043741/2021	EPI_ISL_1446674	VT Dept. of Health Laboratory	Centers for Disease Control and Prevention Division of Viral Diseases, Pathogen Discovery	Mili Sheth et al
USA/VT-CDC-2-4043810/2021	EPI_ISL_1446670	VT Dept. of Health Laboratory	Centers for Disease Control and Prevention Division of Viral Diseases, Pathogen Discovery	Mili Sheth et al
USA/VT-CDC-2-4043816/2021	EPI_ISL_1446669	VT Dept. of Health Laboratory	Centers for Disease Control and Prevention Division of Viral Diseases, Pathogen Discovery	Mili Sheth et al
USA/VT-CDC-2-4043819/2021	EPI_ISL_1446667	VT Dept. of Health Laboratory	Centers for Disease Control and Prevention Division of Viral Diseases, Pathogen Discovery	Mili Sheth et al
USA/VT-CDC-2-4043826/2021	EPI_ISL_1446673	VT Dept. of Health Laboratory	Centers for Disease Control and Prevention Division of Viral Diseases, Pathogen Discovery	Mili Sheth et al
USA/VT-CDC-2-4043832/2021	EPI_ISL_1446672	VT Dept. of Health Laboratory	Centers for Disease Control and Prevention Division of Viral Diseases, Pathogen Discovery	Mili Sheth et al
USA/VT-CDC-2-4044446/2020	EPI_ISL_1446716	VT Dept. of Health Laboratory	Centers for Disease Control and Prevention Division of Viral Diseases, Pathogen Discovery	Mili Sheth et al
USA/VT-CDC-2-4044511/2020	EPI_ISL_1446717	VT Dept. of Health Laboratory	Centers for Disease Control and Prevention Division of Viral Diseases, Pathogen Discovery	Mili Sheth et al
USA/VT-CDC-2-4044641/2020	EPI_ISL_1446733	VT Dept. of Health Laboratory	Centers for Disease Control and Prevention Division of Viral Diseases, Pathogen Discovery	Mili Sheth et al
USA/VT-CDC-2-4123046/2021	EPI_ISL_1528386	VT Dept. of Health Laboratory	Centers for Disease Control and Prevention Division of Viral Diseases, Pathogen Discovery	Mili Sheth et al
USA/VT-CDC-21490861/2021	EPI_ISL_1086849	Quest Diagnostics Incorporated	Respiratory Viruses Branch, Division of Viral Diseases, Centers for Disease Control and Prevention	Peter W. Cook et al
USA/VT-CDC-21490895/2021	EPI_ISL_1087035	Quest Diagnostics Incorporated	Respiratory Viruses Branch, Division of Viral Diseases, Centers for Disease Control and Prevention	Peter W. Cook et al
USA/VT-CDC-21490917/2021	EPI_ISL_1087099	Quest Diagnostics Incorporated	Respiratory Viruses Branch, Division of Viral Diseases, Centers for Disease Control and Prevention	Peter W. Cook et al
USA/VT-CDC-21491278/2021	EPI_ISL_1086818	Quest Diagnostics Incorporated	Respiratory Viruses Branch, Division of Viral Diseases, Centers for Disease Control and Prevention	Peter W. Cook et al
USA/VT-CDC-21491294/2021	EPI_ISL_1086691	Quest Diagnostics Incorporated	Respiratory Viruses Branch, Division of Viral Diseases, Centers for Disease Control and Prevention	Peter W. Cook et al
USA/VT-CDC-21529765/2021	EPI_ISL_1086489	Quest Diagnostics Incorporated	Respiratory Viruses Branch, Division of Viral Diseases, Centers for Disease Control and Prevention	Peter W. Cook et al
USA/VT-CDC-21529786/2021	EPI_ISL_1086496	Quest Diagnostics Incorporated	Respiratory Viruses Branch, Division of Viral Diseases, Centers for Disease Control and Prevention	Peter W. Cook et al
USA/VT-CDC-21529797/2021	EPI_ISL_1086520	Quest Diagnostics Incorporated	Respiratory Viruses Branch, Division of Viral Diseases, Centers for Disease Control and Prevention	Peter W. Cook et al
USA/VT-CDC-21529803/2021	EPI_ISL_1086486	Quest Diagnostics Incorporated	Respiratory Viruses Branch, Division of Viral Diseases, Centers for Disease Control and Prevention	Peter W. Cook et al
USA/VT-CDC-21529849/2021	EPI_ISL_1086509	Quest Diagnostics Incorporated	Respiratory Viruses Branch, Division of Viral Diseases, Centers for Disease Control and Prevention	Peter W. Cook et al
USA/VT-CDC-21529982/2021	EPI_ISL_1086515	Quest Diagnostics Incorporated	Respiratory Viruses Branch, Division of Viral Diseases, Centers for Disease Control and Prevention	Peter W. Cook et al
USA/VT-CDC-21530006/2021	EPI_ISL_1086536	Quest Diagnostics Incorporated	Respiratory Viruses Branch, Division of Viral Diseases, Centers for Disease Control and Prevention	Peter W. Cook et al
USA/VT-CDC-21643676/2021	EPI_ISL_1087822	Quest Diagnostics Incorporated	Respiratory Viruses Branch, Division of Viral Diseases, Centers for Disease Control and Prevention	Peter W. Cook et al
USA/VT-CDC-21679442/2021	EPI_ISL_1087464	Quest Diagnostics Incorporated	Respiratory Viruses Branch, Division of Viral Diseases, Centers for Disease Control and Prevention	Peter W. Cook et al
USA/VT-CDC-21679443/2021	EPI_ISL_1087489	Quest Diagnostics Incorporated	Respiratory Viruses Branch, Division of Viral Diseases, Centers for Disease Control and Prevention	Peter W. Cook et al
USA/VT-CDC-21679455/2021	EPI_ISL_1087580	Quest Diagnostics Incorporated	Respiratory Viruses Branch, Division of Viral Diseases, Centers for Disease Control and Prevention	Peter W. Cook et al
USA/VT-CDC-21715586/2021	EPI_ISL_1088227	Quest Diagnostics Incorporated	Respiratory Viruses Branch, Division of Viral Diseases, Centers for Disease Control and Prevention	Peter W. Cook et al
USA/VT-CDC-21715588/2021	EPI_ISL_1088326	Quest Diagnostics Incorporated	Respiratory Viruses Branch, Division of Viral Diseases, Centers for Disease Control and Prevention	Peter W. Cook et al
USA/VT-CDC-21715642/2021	EPI_ISL_1088237	Quest Diagnostics Incorporated	Respiratory Viruses Branch, Division of Viral Diseases, Centers for Disease Control and Prevention	Peter W. Cook et al
USA/VT-CDC-21715663/2021	EPI_ISL_1088128	Quest Diagnostics Incorporated	Respiratory Viruses Branch, Division of Viral Diseases, Centers for Disease Control and Prevention	Peter W. Cook et al
USA/VT-CDC-21715996/2021	EPI_ISL_1088168	Quest Diagnostics Incorporated	Respiratory Viruses Branch, Division of Viral Diseases, Centers for Disease Control and Prevention	Peter W. Cook et al
USA/VT-CDC-21716021/2021	EPI_ISL_1088218	Quest Diagnostics Incorporated	Respiratory Viruses Branch, Division of Viral Diseases, Centers for Disease Control and Prevention	Peter W. Cook et al
USA/VT-CDC-21716032/2021	EPI_ISL_1088234	Quest Diagnostics Incorporated	Respiratory Viruses Branch, Division of Viral Diseases, Centers for Disease Control and Prevention	Peter W. Cook et al
USA/VT-CDC-21716039/2021	EPI_ISL_1088221	Quest Diagnostics Incorporated	Respiratory Viruses Branch, Division of Viral Diseases, Centers for Disease Control and Prevention	Peter W. Cook et al
USA/VT-CDC-21716054/2021	EPI_ISL_1088150	Quest Diagnostics Incorporated	Respiratory Viruses Branch, Division of Viral Diseases, Centers for Disease Control and Prevention	Peter W. Cook et al
USA/VT-CDC-21716258/2021	EPI_ISL_1088181	Quest Diagnostics Incorporated	Respiratory Viruses Branch, Division of Viral Diseases, Centers for Disease Control and Prevention	Peter W. Cook et al
USA/VT-CDC-21716269/2021	EPI_ISL_1088144	Quest Diagnostics Incorporated	Respiratory Viruses Branch, Division of Viral Diseases, Centers for Disease Control and Prevention	Peter W. Cook et al
USA/VT-CDC-21864615/2021	EPI_ISL_1090572	Quest Diagnostics Incorporated	Respiratory Viruses Branch, Division of Viral Diseases, Centers for Disease Control and Prevention	Peter W. Cook et al
USA/VT-CDC-21864696/2021	EPI_ISL_1090921	Quest Diagnostics Incorporated	Respiratory Viruses Branch, Division of Viral Diseases, Centers for Disease Control and Prevention	Peter W. Cook et al
USA/VT-CDC-21864774/2021	EPI_ISL_1090892	Quest Diagnostics Incorporated	Respiratory Viruses Branch, Division of Viral Diseases, Centers for Disease Control and Prevention	Peter W. Cook et al
USA/VT-CDC-21955354/2021	EPI_ISL_1114129	Quest Diagnostics Incorporated	Respiratory Viruses Branch, Division of Viral Diseases, Centers for Disease Control and Prevention	Peter W. Cook et al
USA/VT-CDC-22056503/2021	EPI_ISL_1139696	Quest Diagnostics Incorporated	Respiratory Viruses Branch, Division of Viral Diseases, Centers for Disease Control and Prevention	Peter W. Cook et al
USA/VT-CDC-22254356/2021	EPI_ISL_1194110	Quest Diagnostics Incorporated	Centers for Disease Control and Prevention Division of Viral Diseases, Pathogen Discovery	Peter W. Cook et al
USA/VT-CDC-22523079/2021	EPI_ISL_1267316	Quest Diagnostics Incorporated	Centers for Disease Control and Prevention Division of Viral Diseases, Pathogen Discovery	Peter W. Cook et al
USA/VT-CDC-22526799/2021	EPI_ISL_1266137	Quest Diagnostics Incorporated	Centers for Disease Control and Prevention Division of Viral Diseases, Pathogen Discovery	Peter W. Cook et al
USA/VT-CDC-22527532/2021	EPI_ISL_1267090	Quest Diagnostics Incorporated	Centers for Disease Control and Prevention Division of Viral Diseases, Pathogen Discovery	Peter W. Cook et al
USA/VT-CDC-22632234/2021	EPI_ISL_1291104	Quest Diagnostics Incorporated	Centers for Disease Control and Prevention Division of Viral Diseases, Pathogen Discovery	Peter W. Cook et al
USA/VT-CDC-22632912/2021	EPI_ISL_1297621	Quest Diagnostics Incorporated	Centers for Disease Control and Prevention Division of Viral Diseases, Pathogen Discovery	Peter W. Cook et al
USA/VT-CDC-22635522/2021	EPI_ISL_1297649	Quest Diagnostics Incorporated	Centers for Disease Control and Prevention Division of Viral Diseases, Pathogen Discovery	Peter W. Cook et al
USA/VT-CDC-ASC210000193/2021	EPI_ISL_1493506	Aegis Sciences Corporation	Centers for Disease Control and Prevention Division of Viral Diseases, Pathogen Discovery	Dakota Howard et al
USA/VT-CDC-ASC210000338/2021	EPI_ISL_1445581	Aegis Sciences Corporation	Centers for Disease Control and Prevention Division of Viral Diseases, Pathogen Discovery	Dakota Howard et al
USA/VT-CDC-ASC210001594/2021	EPI_ISL_1445734	Aegis Sciences Corporation	Centers for Disease Control and Prevention Division of Viral Diseases, Pathogen Discovery	Dakota Howard et al
USA/VT-CDC-ASC210002259/2021	EPI_ISL_1479553	Aegis Sciences Corporation	Centers for Disease Control and Prevention Division of Viral Diseases, Pathogen Discovery	Dakota Howard et al
USA/VT-CDC-ASC210002543/2021	EPI_ISL_1445753	Aegis Sciences Corporation	Centers for Disease Control and Prevention Division of Viral Diseases, Pathogen Discovery	Dakota Howard et al
USA/VT-CDC-ASC210002721/2021	EPI_ISL_1446129	Aegis Sciences Corporation	Centers for Disease Control and Prevention Division of Viral Diseases, Pathogen Discovery	Dakota Howard et al
USA/VT-CDC-ASC210003672/2021	EPI_ISL_1446175	Aegis Sciences Corporation	Centers for Disease Control and Prevention Division of Viral Diseases, Pathogen Discovery	Dakota Howard et al
USA/VT-CDC-ASC210003817/2021	EPI_ISL_1479480	Aegis Sciences Corporation	Centers for Disease Control and Prevention Division of Viral Diseases, Pathogen Discovery	Dakota Howard et al
USA/VT-CDC-ASC210004060/2021	EPI_ISL_1479526	Aegis Sciences Corporation	Centers for Disease Control and Prevention Division of Viral Diseases, Pathogen Discovery	Dakota Howard et al
USA/VT-CDC-ASC210008754/2021	EPI_ISL_1550813	Aegis Sciences Corporation	Centers for Disease Control and Prevention Division of Viral Diseases, Pathogen Discovery	Dakota Howard et al
USA/VT-CDC-ASC210011856/2021	EPI_ISL_1563275	Aegis Sciences Corporation	Centers for Disease Control and Prevention Division of Viral Diseases, Pathogen Discovery	Dakota Howard et al
USA/VT-CDC-ASC210011911/2021	EPI_ISL_1563311	Aegis Sciences Corporation	Centers for Disease Control and Prevention Division of Viral Diseases, Pathogen Discovery	Dakota Howard et al
USA/VT-CDC-ASC210014684/2021	EPI_ISL_1559915	Aegis Sciences Corporation	Centers for Disease Control and Prevention Division of Viral Diseases, Pathogen Discovery	Dakota Howard et al
USA/VT-CDC-ASC210018058/2021	EPI_ISL_1560874	Aegis Sciences Corporation	Centers for Disease Control and Prevention Division of Viral Diseases, Pathogen Discovery	Dakota Howard et al
USA/VT-CDC-ASC210018330/2021	EPI_ISL_1560678	Aegis Sciences Corporation	Centers for Disease Control and Prevention Division of Viral Diseases, Pathogen Discovery	Dakota Howard et al
USA/VT-CDC-ASC210018531/2021	EPI_ISL_1513571	Aegis Sciences Corporation	Centers for Disease Control and Prevention Division of Viral Diseases, Pathogen Discovery	Dakota Howard et al
USA/VT-CDC-LC0003770/2021	EPI_ISL_1026609	Laboratory Corporation of America	Respiratory Viruses Branch, Division of Viral Diseases, Centers for Disease Control and Prevention	Peter W. Cook et al
USA/VT-CDC-LC0009787/2021	EPI_ISL_1030586	Laboratory Corporation of America	Respiratory Viruses Branch, Division of Viral Diseases, Centers for Disease Control and Prevention	Peter W. Cook et al
USA/VT-CDC-LC0012066/2021	EPI_ISL_1037284	Laboratory Corporation of America	Respiratory Viruses Branch, Division of Viral Diseases, Centers for Disease Control and Prevention	Peter W. Cook et al
USA/VT-CDC-LC0013787/2021	EPI_ISL_1037673	Laboratory Corporation of America	Respiratory Viruses Branch, Division of Viral Diseases, Centers for Disease Control and Prevention	Peter W. Cook et al
USA/VT-CDC-LC0014023/2021	EPI_ISL_1163171	Laboratory Corporation of America	Respiratory Viruses Branch, Division of Viral Diseases, Centers for Disease Control and Prevention	Peter W. Cook et al
USA/VT-CDC-LC0014347/2021	EPI_ISL_1161887	Laboratory Corporation of America	Respiratory Viruses Branch, Division of Viral Diseases, Centers for Disease Control and Prevention	Peter W. Cook et al
USA/VT-CDC-LC0014419/2021	EPI_ISL_1163047	Laboratory Corporation of America	Respiratory Viruses Branch, Division of Viral Diseases, Centers for Disease Control and Prevention	Peter W. Cook et al
USA/VT-CDC-LC0016261/2021	EPI_ISL_1193357	Laboratory Corporation of America	Centers for Disease Control and Prevention Division of Viral Diseases, Pathogen Discovery	Peter W. Cook et al
USA/VT-CDC-LC0017952/2021	EPI_ISL_1161149	Laboratory Corporation of America	Respiratory Viruses Branch, Division of Viral Diseases, Centers for Disease Control and Prevention	Peter W. Cook et al
USA/VT-CDC-LC0019356/2021	EPI_ISL_1220967	Laboratory Corporation of America	Centers for Disease Control and Prevention Division of Viral Diseases, Pathogen Discovery	Peter W. Cook et al
USA/VT-CDC-LC0019607/2021	EPI_ISL_1221424	Laboratory Corporation of America	Centers for Disease Control and Prevention Division of Viral Diseases, Pathogen Discovery	Peter W. Cook et al
USA/VT-CDC-LC0019611/2021	EPI_ISL_1221043	Laboratory Corporation of America	Centers for Disease Control and Prevention Division of Viral Diseases, Pathogen Discovery	Peter W. Cook et al
USA/VT-CDC-LC0019612/2021	EPI_ISL_1221044	Laboratory Corporation of America	Centers for Disease Control and Prevention Division of Viral Diseases, Pathogen Discovery	Peter W. Cook et al
USA/VT-CDC-LC0020718/2021	EPI_ISL_1222074	Laboratory Corporation of America	Centers for Disease Control and Prevention Division of Viral Diseases, Pathogen Discovery	Peter W. Cook et al
USA/VT-CDC-LC0020733/2021	EPI_ISL_1222082	Laboratory Corporation of America	Centers for Disease Control and Prevention Division of Viral Diseases, Pathogen Discovery	Peter W. Cook et al
USA/VT-CDC-LC0020734/2021	EPI_ISL_1222083	Laboratory Corporation of America	Centers for Disease Control and Prevention Division of Viral Diseases, Pathogen Discovery	Peter W. Cook et al
USA/VT-CDC-LC0020736/2021	EPI_ISL_1222084	Laboratory Corporation of America	Centers for Disease Control and Prevention Division of Viral Diseases, Pathogen Discovery	Peter W. Cook et al
USA/VT-CDC-LC0023598/2021	EPI_ISL_1320914	Laboratory Corporation of America	Centers for Disease Control and Prevention Division of Viral Diseases, Pathogen Discovery	Peter W. Cook et al
USA/VT-CDC-LC0023711/2021	EPI_ISL_1422157	Laboratory Corporation of America	Centers for Disease Control and Prevention Division of Viral Diseases, Pathogen Discovery	Peter W. Cook et al
USA/VT-CDC-LC0024822/2021	EPI_ISL_1338601	Laboratory Corporation of America	Centers for Disease Control and Prevention Division of Viral Diseases, Pathogen Discovery	Peter W. Cook et al
USA/VT-CDC-LC0031263/2021	EPI_ISL_1463228	Laboratory Corporation of America	Centers for Disease Control and Prevention Division of Viral Diseases, Pathogen Discovery	Dakota Howard et al
USA/VT-CDC-LC0031288/2021	EPI_ISL_1549047	Laboratory Corporation of America	Centers for Disease Control and Prevention Division of Viral Diseases, Pathogen Discovery	Dakota Howard et al
USA/VT-CDC-LC0031404/2021	EPI_ISL_1549133	Laboratory Corporation of America	Centers for Disease Control and Prevention Division of Viral Diseases, Pathogen Discovery	Dakota Howard et al
USA/VT-CDC-LC0031519/2021	EPI_ISL_1549095	Laboratory Corporation of America	Centers for Disease Control and Prevention Division of Viral Diseases, Pathogen Discovery	Dakota Howard et al
USA/VT-CDC-LC0032398/2021	EPI_ISL_1549374	Laboratory Corporation of America	Centers for Disease Control and Prevention Division of Viral Diseases, Pathogen Discovery	Dakota Howard et al
USA/VT-CDC-QDX22755619/2021	EPI_ISL_1314893	Quest Diagnostics Incorporated	Centers for Disease Control and Prevention Division of Viral Diseases, Pathogen Discovery	Peter W. Cook et al
USA/VT-CDC-QDX22758611/2021	EPI_ISL_1314758	Quest Diagnostics Incorporated	Centers for Disease Control and Prevention Division of Viral Diseases, Pathogen Discovery	Peter W. Cook et al
USA/VT-CDC-QDX22758793/2021	EPI_ISL_1340666	Quest Diagnostics Incorporated	Centers for Disease Control and Prevention Division of Viral Diseases, Pathogen Discovery	Peter W. Cook et al
USA/VT-CDC-QDX22783249/2021	EPI_ISL_1340696	Quest Diagnostics Incorporated	Centers for Disease Control and Prevention Division of Viral Diseases, Pathogen Discovery	Peter W. Cook et al
USA/VT-CDC-QDX22863624/2021	EPI_ISL_1367201	Quest Diagnostics Incorporated	Centers for Disease Control and Prevention Division of Viral Diseases, Pathogen Discovery	Peter W. Cook et al
USA/VT-CDC-QDX22863657/2021	EPI_ISL_1367222	Quest Diagnostics Incorporated	Centers for Disease Control and Prevention Division of Viral Diseases, Pathogen Discovery	Peter W. Cook et al
USA/VT-CDC-QDX22863709/2021	EPI_ISL_1480793	Quest Diagnostics Incorporated	Centers for Disease Control and Prevention Division of Viral Diseases, Pathogen Discovery	Dakota Howard et al
USA/VT-CDC-QDX22906477/2021	EPI_ISL_1392296	Quest Diagnostics Incorporated	Centers for Disease Control and Prevention Division of Viral Diseases, Pathogen Discovery	Peter W. Cook et al
USA/VT-CDC-QDX22906509/2021	EPI_ISL_1392255	Quest Diagnostics Incorporated	Centers for Disease Control and Prevention Division of Viral Diseases, Pathogen Discovery	Peter W. Cook et al
USA/VT-CDC-QDX22906556/2021	EPI_ISL_1392321	Quest Diagnostics Incorporated	Centers for Disease Control and Prevention Division of Viral Diseases, Pathogen Discovery	Peter W. Cook et al
USA/VT-CDC-QDX23007512/2021	EPI_ISL_1444517	Quest Diagnostics Incorporated	Centers for Disease Control and Prevention Division of Viral Diseases, Pathogen Discovery	Dakota Howard et al
USA/VT-CDC-QDX23007517/2021	EPI_ISL_1444564	Quest Diagnostics Incorporated	Centers for Disease Control and Prevention Division of Viral Diseases, Pathogen Discovery	Dakota Howard et al
USA/VT-CDC-QDX23007519/2021	EPI_ISL_1551830	Quest Diagnostics Incorporated	Centers for Disease Control and Prevention Division of Viral Diseases, Pathogen Discovery	Dakota Howard et al
USA/VT-CDC-QDX23007582/2021	EPI_ISL_1444539	Quest Diagnostics Incorporated	Centers for Disease Control and Prevention Division of Viral Diseases, Pathogen Discovery	Dakota Howard et al
USA/VT-CDC-QDX23089429/2021	EPI_ISL_1552168	Quest Diagnostics Incorporated	Centers for Disease Control and Prevention Division of Viral Diseases, Pathogen Discovery	Dakota Howard et al
USA/VT-CDC-QDX23179853/2021	EPI_ISL_1491974	Quest Diagnostics Incorporated	Centers for Disease Control and Prevention Division of Viral Diseases, Pathogen Discovery	Dakota Howard et al
USA/VT-CDC-QDX23179893/2021	EPI_ISL_1479920	Quest Diagnostics Incorporated	Centers for Disease Control and Prevention Division of Viral Diseases, Pathogen Discovery	Dakota Howard et al
USA/VT-CDC-STM-000008055/2021	EPI_ISL_978754	Helix/Illumina	Respiratory Viruses Branch, Division of Viral Diseases, Centers for Disease Control and Prevention	Peter W. Cook et al
USA/VT-CDC-STM-000025282/2021	EPI_ISL_1421293	Helix/Illumina	Centers for Disease Control and Prevention Division of Viral Diseases, Pathogen Discovery	Peter W. Cook et al
USA/VT-CDC-STM-000026412/2021	EPI_ISL_1283507	Helix/Illumina	Centers for Disease Control and Prevention Division of Viral Diseases, Pathogen Discovery	Peter W. Cook et al
USA/VT-CDC-STM-000031928/2021	EPI_ISL_1480387	Helix/Illumina	Centers for Disease Control and Prevention Division of Viral Diseases, Pathogen Discovery	Dakota Howard et al
USA/VT-CDCBI-CRSP_01356/2021	EPI_ISL_1413171	Broad Institute Clinical Research Sequencing Platform	Infectious Disease Program, Broad Institute of Harvard and MIT	Siddle et al
USA/VT-CDCBI-CRSP_01357/2021	EPI_ISL_1413173	Broad Institute Clinical Research Sequencing Platform	Infectious Disease Program, Broad Institute of Harvard and MIT	Siddle et al
USA/VT-CDCBI-CRSP_01364/2021	EPI_ISL_1413181	Broad Institute Clinical Research Sequencing Platform	Infectious Disease Program, Broad Institute of Harvard and MIT	Siddle et al
USA/VT-CDCBI-CRSP_01365/2021	EPI_ISL_1413184	Broad Institute Clinical Research Sequencing Platform	Infectious Disease Program, Broad Institute of Harvard and MIT	Siddle et al
USA/VT-CDCBI-CRSP_01366/2021	EPI_ISL_1413187	Broad Institute Clinical Research Sequencing Platform	Infectious Disease Program, Broad Institute of Harvard and MIT	Siddle et al
USA/VT-CDCBI-CRSP_01367/2021	EPI_ISL_1413191	Broad Institute Clinical Research Sequencing Platform	Infectious Disease Program, Broad Institute of Harvard and MIT	Siddle et al
USA/VT-CDCBI-CRSP_01370/2021	EPI_ISL_1413196	Broad Institute Clinical Research Sequencing Platform	Infectious Disease Program, Broad Institute of Harvard and MIT	Siddle et al
USA/VT-CDCBI-CRSP_01371/2021	EPI_ISL_1413199	Broad Institute Clinical Research Sequencing Platform	Infectious Disease Program, Broad Institute of Harvard and MIT	Siddle et al
USA/VT-CDCBI-CRSP_01372/2021	EPI_ISL_1413202	Broad Institute Clinical Research Sequencing Platform	Infectious Disease Program, Broad Institute of Harvard and MIT	Siddle et al
USA/VT-CDCBI-CRSP_01373/2021	EPI_ISL_1413204	Broad Institute Clinical Research Sequencing Platform	Infectious Disease Program, Broad Institute of Harvard and MIT	Siddle et al
USA/VT-CDCBI-CRSP_01374/2021	EPI_ISL_1413207	Broad Institute Clinical Research Sequencing Platform	Infectious Disease Program, Broad Institute of Harvard and MIT	Siddle et al
USA/VT-CDCBI-CRSP_01396/2021	EPI_ISL_1413257	Broad Institute Clinical Research Sequencing Platform	Infectious Disease Program, Broad Institute of Harvard and MIT	Siddle et al
USA/VT-CDCBI-CRSP_01401/2021	EPI_ISL_1413266	Broad Institute Clinical Research Sequencing Platform	Infectious Disease Program, Broad Institute of Harvard and MIT	Siddle et al
USA/VT-CDCBI-CRSP_01402/2021	EPI_ISL_1413269	Broad Institute Clinical Research Sequencing Platform	Infectious Disease Program, Broad Institute of Harvard and MIT	Siddle et al
USA/VT-CDCBI-CRSP_01403/2021	EPI_ISL_1413272	Broad Institute Clinical Research Sequencing Platform	Infectious Disease Program, Broad Institute of Harvard and MIT	Siddle et al
USA/VT-CDCBI-CRSP_01406/2021	EPI_ISL_1413277	Broad Institute Clinical Research Sequencing Platform	Infectious Disease Program, Broad Institute of Harvard and MIT	Siddle et al
USA/VT-CDCBI-CRSP_01409/2021	EPI_ISL_1413280	Broad Institute Clinical Research Sequencing Platform	Infectious Disease Program, Broad Institute of Harvard and MIT	Siddle et al
USA/VT-CDCBI-CRSP_01410/2021	EPI_ISL_1413282	Broad Institute Clinical Research Sequencing Platform	Infectious Disease Program, Broad Institute of Harvard and MIT	Siddle et al
USA/VT-CDCBI-CRSP_01412/2021	EPI_ISL_1413287	Broad Institute Clinical Research Sequencing Platform	Infectious Disease Program, Broad Institute of Harvard and MIT	Siddle et al
USA/VT-CDCBI-CRSP_01414/2021	EPI_ISL_1413290	Broad Institute Clinical Research Sequencing Platform	Infectious Disease Program, Broad Institute of Harvard and MIT	Siddle et al
USA/VT-CDCBI-CRSP_01416/2021	EPI_ISL_1413293	Broad Institute Clinical Research Sequencing Platform	Infectious Disease Program, Broad Institute of Harvard and MIT	Siddle et al
USA/VT-CDCBI-CRSP_01417/2021	EPI_ISL_1413296	Broad Institute Clinical Research Sequencing Platform	Infectious Disease Program, Broad Institute of Harvard and MIT	Siddle et al
USA/VT-CDCBI-CRSP_01421/2021	EPI_ISL_1413304	Broad Institute Clinical Research Sequencing Platform	Infectious Disease Program, Broad Institute of Harvard and MIT	Siddle et al
USA/VT-CDCBI-CRSP_01576/2021	EPI_ISL_1516464	Broad Institute Clinical Research Sequencing Platform	Infectious Disease Program, Broad Institute of Harvard and MIT	Siddle et al
USA/VT-CDCBI-CRSP_01577/2021	EPI_ISL_1516465	Broad Institute Clinical Research Sequencing Platform	Infectious Disease Program, Broad Institute of Harvard and MIT	Siddle et al
USA/VT-CDCBI-CRSP_01578/2021	EPI_ISL_1516466	Broad Institute Clinical Research Sequencing Platform	Infectious Disease Program, Broad Institute of Harvard and MIT	Siddle et al
USA/VT-CDCBI-CRSP_01579/2021	EPI_ISL_1516467	Broad Institute Clinical Research Sequencing Platform	Infectious Disease Program, Broad Institute of Harvard and MIT	Siddle et al
USA/VT-CDCBI-CRSP_01580/2021	EPI_ISL_1516468	Broad Institute Clinical Research Sequencing Platform	Infectious Disease Program, Broad Institute of Harvard and MIT	Siddle et al
USA/VT-CDCBI-CRSP_01581/2021	EPI_ISL_1516469	Broad Institute Clinical Research Sequencing Platform	Infectious Disease Program, Broad Institute of Harvard and MIT	Siddle et al
USA/VT-CDCBI-CRSP_01582/2021	EPI_ISL_1516470	Broad Institute Clinical Research Sequencing Platform	Infectious Disease Program, Broad Institute of Harvard and MIT	Siddle et al
USA/VT-CDCBI-CRSP_01751/2021	EPI_ISL_1516534	Broad Institute Clinical Research Sequencing Platform	Infectious Disease Program, Broad Institute of Harvard and MIT	Siddle et al
USA/VT-CDCBI-CRSP_01766/2021	EPI_ISL_1516547	Broad Institute Clinical Research Sequencing Platform	Infectious Disease Program, Broad Institute of Harvard and MIT	Siddle et al
USA/VT-CDCBI-CRSP_01768/2021	EPI_ISL_1516548	Broad Institute Clinical Research Sequencing Platform	Infectious Disease Program, Broad Institute of Harvard and MIT	Siddle et al
USA/VT-CDCBI-CRSP_01769/2021	EPI_ISL_1516549	Broad Institute Clinical Research Sequencing Platform	Infectious Disease Program, Broad Institute of Harvard and MIT	Siddle et al
USA/VT-CDCBI-CRSP_01770/2021	EPI_ISL_1516550	Broad Institute Clinical Research Sequencing Platform	Infectious Disease Program, Broad Institute of Harvard and MIT	Siddle et al
USA/VT-CDCBI-CRSP_01771/2021	EPI_ISL_1516551	Broad Institute Clinical Research Sequencing Platform	Infectious Disease Program, Broad Institute of Harvard and MIT	Siddle et al
USA/VT-CDCBI-CRSP_01772/2021	EPI_ISL_1516552	Broad Institute Clinical Research Sequencing Platform	Infectious Disease Program, Broad Institute of Harvard and MIT	Siddle et al
USA/VT-CDCBI-CRSP_01773/2021	EPI_ISL_1516553	Broad Institute Clinical Research Sequencing Platform	Infectious Disease Program, Broad Institute of Harvard and MIT	Siddle et al
USA/VT-CDCBI-CRSP_01775/2021	EPI_ISL_1516555	Broad Institute Clinical Research Sequencing Platform	Infectious Disease Program, Broad Institute of Harvard and MIT	Siddle et al
USA/VT-CDCBI-CRSP_01776/2021	EPI_ISL_1516556	Broad Institute Clinical Research Sequencing Platform	Infectious Disease Program, Broad Institute of Harvard and MIT	Siddle et al
USA/VT-CDCBI-CRSP_01778/2021	EPI_ISL_1516557	Broad Institute Clinical Research Sequencing Platform	Infectious Disease Program, Broad Institute of Harvard and MIT	Siddle et al
USA/VT-CDCBI-CRSP_01779/2021	EPI_ISL_1516558	Broad Institute Clinical Research Sequencing Platform	Infectious Disease Program, Broad Institute of Harvard and MIT	Siddle et al
USA/VT-CDCBI-CRSP_01780/2021	EPI_ISL_1516559	Broad Institute Clinical Research Sequencing Platform	Infectious Disease Program, Broad Institute of Harvard and MIT	Siddle et al
USA/VT-CDCBI-CRSP_01781/2021	EPI_ISL_1516560	Broad Institute Clinical Research Sequencing Platform	Infectious Disease Program, Broad Institute of Harvard and MIT	Siddle et al
USA/VT-CDCBI-CRSP_01783/2021	EPI_ISL_1516561	Broad Institute Clinical Research Sequencing Platform	Infectious Disease Program, Broad Institute of Harvard and MIT	Siddle et al
USA/VT-CDCBI-CRSP_02015/2021	EPI_ISL_1578315	Broad Institute Clinical Research Sequencing Platform	Infectious Disease Program, Broad Institute of Harvard and MIT	Siddle et al
USA/VT-CDCBI-CRSP_02016/2021	EPI_ISL_1578433	Broad Institute Clinical Research Sequencing Platform	Infectious Disease Program, Broad Institute of Harvard and MIT	Siddle et al
USA/VT-CDCBI-CRSP_02017/2021	EPI_ISL_1578269	Broad Institute Clinical Research Sequencing Platform	Infectious Disease Program, Broad Institute of Harvard and MIT	Siddle et al
USA/VT-CDCBI-CRSP_02018/2021	EPI_ISL_1578270	Broad Institute Clinical Research Sequencing Platform	Infectious Disease Program, Broad Institute of Harvard and MIT	Siddle et al
USA/VT-CDCBI-CRSP_02019/2021	EPI_ISL_1578371	Broad Institute Clinical Research Sequencing Platform	Infectious Disease Program, Broad Institute of Harvard and MIT	Siddle et al
USA/VT-CDCBI-CRSP_02020/2021	EPI_ISL_1578186	Broad Institute Clinical Research Sequencing Platform	Infectious Disease Program, Broad Institute of Harvard and MIT	Siddle et al
USA/VT-CDCBI-CRSP_02021/2021	EPI_ISL_1578183	Broad Institute Clinical Research Sequencing Platform	Infectious Disease Program, Broad Institute of Harvard and MIT	Siddle et al
USA/VT-CDCBI-CRSP_02022/2021	EPI_ISL_1578271	Broad Institute Clinical Research Sequencing Platform	Infectious Disease Program, Broad Institute of Harvard and MIT	Siddle et al
USA/VT-CDCBI-CRSP_02027/2021	EPI_ISL_1578195	Broad Institute Clinical Research Sequencing Platform	Infectious Disease Program, Broad Institute of Harvard and MIT	Siddle et al
USA/VT-CDCBI-CRSP_02028/2021	EPI_ISL_1578332	Broad Institute Clinical Research Sequencing Platform	Infectious Disease Program, Broad Institute of Harvard and MIT	Siddle et al
USA/VT-CDCBI-CRSP_02031/2021	EPI_ISL_1578194	Broad Institute Clinical Research Sequencing Platform	Infectious Disease Program, Broad Institute of Harvard and MIT	Siddle et al
USA/VT-CDCBI-CRSP_02033/2021	EPI_ISL_1578317	Broad Institute Clinical Research Sequencing Platform	Infectious Disease Program, Broad Institute of Harvard and MIT	Siddle et al
USA/VT-CDCBI-CRSP_02037/2021	EPI_ISL_1578182	Broad Institute Clinical Research Sequencing Platform	Infectious Disease Program, Broad Institute of Harvard and MIT	Siddle et al
USA/VT-CDCBI-CRSP_02039/2021	EPI_ISL_1578273	Broad Institute Clinical Research Sequencing Platform	Infectious Disease Program, Broad Institute of Harvard and MIT	Siddle et al
USA/VT-CDCBI-CRSP_02048/2021	EPI_ISL_1578276	Broad Institute Clinical Research Sequencing Platform	Infectious Disease Program, Broad Institute of Harvard and MIT	Siddle et al
USA/VT-CDCBI-CRSP_02061/2021	EPI_ISL_1578281	Broad Institute Clinical Research Sequencing Platform	Infectious Disease Program, Broad Institute of Harvard and MIT	Siddle et al
USA/VT-CDCBI-CRSP_02080/2021	EPI_ISL_1578402	Broad Institute Clinical Research Sequencing Platform	Infectious Disease Program, Broad Institute of Harvard and MIT	Siddle et al
USA/VT-CDCBI-CRSP_02099/2021	EPI_ISL_1578159	Broad Institute Clinical Research Sequencing Platform	Infectious Disease Program, Broad Institute of Harvard and MIT	Siddle et al
USA/VT-MASPHL-01758/2021	EPI_ISL_965863	Massachusetts State Public Health Laboratory	Massachusetts State Public Health Laboratory	Andrew Lang et al
USA/VT-MASPHL-01762/2021	EPI_ISL_965862	Massachusetts State Public Health Laboratory	Massachusetts State Public Health Laboratory	Andrew Lang et al
USA/VT-MASPHL-01763/2021	EPI_ISL_965861	Massachusetts State Public Health Laboratory	Massachusetts State Public Health Laboratory	Andrew Lang et al
USA/VT-MASPHL-01764/2021	EPI_ISL_965860	Massachusetts State Public Health Laboratory	Massachusetts State Public Health Laboratory	Andrew Lang et al
USA/VT-MASPHL-01765/2021	EPI_ISL_965859	Massachusetts State Public Health Laboratory	Massachusetts State Public Health Laboratory	Andrew Lang et al
USA/VT-MASPHL-01766/2021	EPI_ISL_965858	Massachusetts State Public Health Laboratory	Massachusetts State Public Health Laboratory	Andrew Lang et al
USA/VT-MASPHL-01767/2021	EPI_ISL_1018070	DPH, Massachusetts State Public Health Lab	DPH, Massachusetts State Public Health Lab	Lang et al
USA/VT-MASPHL-01768/2021	EPI_ISL_965857	Massachusetts State Public Health Laboratory	Massachusetts State Public Health Laboratory	Andrew Lang et al
USA/VT-MASPHL-01770/2021	EPI_ISL_965856	Massachusetts State Public Health Laboratory	Massachusetts State Public Health Laboratory	Andrew Lang et al
USA/VT-MASPHL-01771/2021	EPI_ISL_965855	Massachusetts State Public Health Laboratory	Massachusetts State Public Health Laboratory	Andrew Lang et al
USA/VT-MASPHL-01868/2021	EPI_ISL_1009793	Massachusetts State Public Health Laboratory	Massachusetts State Public Health Laboratory	Andrew Lang et al
USA/VT-MASPHL-01876/2021	EPI_ISL_1009794	Massachusetts State Public Health Laboratory	Massachusetts State Public Health Laboratory	Andrew Lang et al
USA/VT-MASPHL-01878/2021	EPI_ISL_1009795	Massachusetts State Public Health Laboratory	Massachusetts State Public Health Laboratory	Andrew Lang et al
USA/VT-MASPHL-02034/2021	EPI_ISL_1233294	Massachusetts State Public Health Laboratory	Massachusetts State Public Health Laboratory	Andrew Lang et al
USA/VT-MASPHL-02035/2021	EPI_ISL_1233295	Massachusetts State Public Health Laboratory	Massachusetts State Public Health Laboratory	Andrew Lang et al
USA/VT-MASPHL-02036/2021	EPI_ISL_1233296	Massachusetts State Public Health Laboratory	Massachusetts State Public Health Laboratory	Andrew Lang et al
USA/VT-MASPHL-02037/2021	EPI_ISL_1233297	Massachusetts State Public Health Laboratory	Massachusetts State Public Health Laboratory	Andrew Lang et al
USA/VT-MASPHL-02038/2021	EPI_ISL_1233298	Massachusetts State Public Health Laboratory	Massachusetts State Public Health Laboratory	Andrew Lang et al
USA/VT-MASPHL-02039/2021	EPI_ISL_1233299	Massachusetts State Public Health Laboratory	Massachusetts State Public Health Laboratory	Andrew Lang et al
USA/VT-MASPHL-02040/2021	EPI_ISL_1233300	Massachusetts State Public Health Laboratory	Massachusetts State Public Health Laboratory	Andrew Lang et al
USA/VT-MASPHL-02041/2021	EPI_ISL_1233301	Massachusetts State Public Health Laboratory	Massachusetts State Public Health Laboratory	Andrew Lang et al
USA/VT-MASPHL-02042/2021	EPI_ISL_1233302	Massachusetts State Public Health Laboratory	Massachusetts State Public Health Laboratory	Andrew Lang et al
USA/VT-MASPHL-02115/2021	EPI_ISL_1233348	Massachusetts State Public Health Laboratory	Massachusetts State Public Health Laboratory	Andrew Lang et al
USA/VT-MASPHL-02117/2021	EPI_ISL_1233349	Massachusetts State Public Health Laboratory	Massachusetts State Public Health Laboratory	Andrew Lang et al
USA/VT-MASPHL-02119/2021	EPI_ISL_1233350	Massachusetts State Public Health Laboratory	Massachusetts State Public Health Laboratory	Andrew Lang et al
USA/VT-MASPHL-02120/2021	EPI_ISL_1233351	Massachusetts State Public Health Laboratory	Massachusetts State Public Health Laboratory	Andrew Lang et al
USA/VT-MASPHL-02121/2021	EPI_ISL_1233352	Massachusetts State Public Health Laboratory	Massachusetts State Public Health Laboratory	Andrew Lang et al
USA/VT-MASPHL-02122/2021	EPI_ISL_1233353	Massachusetts State Public Health Laboratory	Massachusetts State Public Health Laboratory	Andrew Lang et al
USA/VT-MASPHL-02123/2021	EPI_ISL_1233354	Massachusetts State Public Health Laboratory	Massachusetts State Public Health Laboratory	Andrew Lang et al
USA/VT-MASPHL-02125/2021	EPI_ISL_1233355	Massachusetts State Public Health Laboratory	Massachusetts State Public Health Laboratory	Andrew Lang et al
USA/VT-MASPHL-02126/2020	EPI_ISL_1233356	Massachusetts State Public Health Laboratory	Massachusetts State Public Health Laboratory	Andrew Lang et al
USA/VT-MASPHL-02199/2021	EPI_ISL_1503481	Massachusetts State Public Health Laboratory	Massachusetts State Public Health Laboratory	Andrew Lang et al
USA/VT-MASPHL-02200/2021	EPI_ISL_1503482	Massachusetts State Public Health Laboratory	Massachusetts State Public Health Laboratory	Andrew Lang et al
USA/VT-MASPHL-02201/2021	EPI_ISL_1503483	Massachusetts State Public Health Laboratory	Massachusetts State Public Health Laboratory	Andrew Lang et al
USA/VT-MASPHL-02202/2021	EPI_ISL_1503484	Massachusetts State Public Health Laboratory	Massachusetts State Public Health Laboratory	Andrew Lang et al
USA/VT-MASPHL-02204/2021	EPI_ISL_1503485	Massachusetts State Public Health Laboratory	Massachusetts State Public Health Laboratory	Andrew Lang et al
USA/VT-MASPHL-02205/2021	EPI_ISL_1503486	Massachusetts State Public Health Laboratory	Massachusetts State Public Health Laboratory	Andrew Lang et al
USA/VT-MASPHL-02206/2021	EPI_ISL_1503487	Massachusetts State Public Health Laboratory	Massachusetts State Public Health Laboratory	Andrew Lang et al
USA/VT-MASPHL-02207/2021	EPI_ISL_1503488	Massachusetts State Public Health Laboratory	Massachusetts State Public Health Laboratory	Andrew Lang et al
USA/VT-MASPHL-02208/2021	EPI_ISL_1503489	Massachusetts State Public Health Laboratory	Massachusetts State Public Health Laboratory	Andrew Lang et al
USA/VT-MASPHL-02209/2021	EPI_ISL_1503490	Massachusetts State Public Health Laboratory	Massachusetts State Public Health Laboratory	Andrew Lang et al
USA/VT-MASPHL-02210/2021	EPI_ISL_1503491	Massachusetts State Public Health Laboratory	Massachusetts State Public Health Laboratory	Andrew Lang et al
USA/VT-MASPHL-02211/2021	EPI_ISL_1503492	Massachusetts State Public Health Laboratory	Massachusetts State Public Health Laboratory	Andrew Lang et al
USA/VT-MASPHL-02212/2021	EPI_ISL_1503493	Massachusetts State Public Health Laboratory	Massachusetts State Public Health Laboratory	Andrew Lang et al
USA/VT-MASPHL-02213/2021	EPI_ISL_1503494	Massachusetts State Public Health Laboratory	Massachusetts State Public Health Laboratory	Andrew Lang et al
USA/VT-MASPHL-02214/2021	EPI_ISL_1503495	Massachusetts State Public Health Laboratory	Massachusetts State Public Health Laboratory	Andrew Lang et al
USA/VT-MASPHL-02217/2021	EPI_ISL_1503496	Massachusetts State Public Health Laboratory	Massachusetts State Public Health Laboratory	Andrew Lang et al
USA/VT-MASPHL-02280/2021	EPI_ISL_1503550	Massachusetts State Public Health Laboratory	Massachusetts State Public Health Laboratory	Andrew Lang et al
USA/VT-MASPHL-02281/2021	EPI_ISL_1503551	Massachusetts State Public Health Laboratory	Massachusetts State Public Health Laboratory	Andrew Lang et al
USA/VT-MASPHL-02282/2021	EPI_ISL_1503552	Massachusetts State Public Health Laboratory	Massachusetts State Public Health Laboratory	Andrew Lang et al
USA/VT-MASPHL-02283/2021	EPI_ISL_1503553	Massachusetts State Public Health Laboratory	Massachusetts State Public Health Laboratory	Andrew Lang et al
USA/VT-MASPHL-02284/2021	EPI_ISL_1503554	Massachusetts State Public Health Laboratory	Massachusetts State Public Health Laboratory	Andrew Lang et al
USA/VT-MASPHL-02285/2021	EPI_ISL_1503555	Massachusetts State Public Health Laboratory	Massachusetts State Public Health Laboratory	Andrew Lang et al
USA/VT-MASPHL-02287/2021	EPI_ISL_1503556	Massachusetts State Public Health Laboratory	Massachusetts State Public Health Laboratory	Andrew Lang et al
USA/VT-MASPHL-02288/2021	EPI_ISL_1503557	Massachusetts State Public Health Laboratory	Massachusetts State Public Health Laboratory	Andrew Lang et al
USA/VT-MASPHL-02289/2021	EPI_ISL_1503558	Massachusetts State Public Health Laboratory	Massachusetts State Public Health Laboratory	Andrew Lang et al
USA/VT-MASPHL-02291/2021	EPI_ISL_1503559	Massachusetts State Public Health Laboratory	Massachusetts State Public Health Laboratory	Andrew Lang et al
USA/VT-MASPHL-02292/2021	EPI_ISL_1503560	Massachusetts State Public Health Laboratory	Massachusetts State Public Health Laboratory	Andrew Lang et al
USA/VT-MASPHL-02376/2021	EPI_ISL_1503652	Massachusetts State Public Health Laboratory	Massachusetts State Public Health Laboratory	Andrew Lang et al
USA/VT-MASPHL-02381/2021	EPI_ISL_1503653	Massachusetts State Public Health Laboratory	Massachusetts State Public Health Laboratory	Andrew Lang et al
USA/VT-MASPHL-02382/2021	EPI_ISL_1503654	Massachusetts State Public Health Laboratory	Massachusetts State Public Health Laboratory	Andrew Lang et al
USA/VT-MASPHL-02383/2021	EPI_ISL_1503655	Massachusetts State Public Health Laboratory	Massachusetts State Public Health Laboratory	Andrew Lang et al
USA/VT-MASPHL-02593/2021	EPI_ISL_1503750	Massachusetts State Public Health Laboratory	Massachusetts State Public Health Laboratory	Andrew Lang et al
USA/VT-MASPHL-02594/2021	EPI_ISL_1503772	Massachusetts State Public Health Laboratory	Massachusetts State Public Health Laboratory	Andrew Lang et al
USA/VT-MASPHL-02595/2021	EPI_ISL_1503751	Massachusetts State Public Health Laboratory	Massachusetts State Public Health Laboratory	Andrew Lang et al
USA/VT-MASPHL-02596/2021	EPI_ISL_1503752	Massachusetts State Public Health Laboratory	Massachusetts State Public Health Laboratory	Andrew Lang et al
USA/VT-MASPHL-02599/2021	EPI_ISL_1503753	Massachusetts State Public Health Laboratory	Massachusetts State Public Health Laboratory	Andrew Lang et al
USA/VT-MASPHL-02600/2021	EPI_ISL_1503754	Massachusetts State Public Health Laboratory	Massachusetts State Public Health Laboratory	Andrew Lang et al
USA/VT-MASPHL-02601/2021	EPI_ISL_1503755	Massachusetts State Public Health Laboratory	Massachusetts State Public Health Laboratory	Andrew Lang et al
USA/VT-MASPHL-02602/2021	EPI_ISL_1503773	Massachusetts State Public Health Laboratory	Massachusetts State Public Health Laboratory	Andrew Lang et al
USA/VT-MASPHL-02604/2021	EPI_ISL_1503774	Massachusetts State Public Health Laboratory	Massachusetts State Public Health Laboratory	Andrew Lang et al
USA/VT-MASPHL-02605/2021	EPI_ISL_1503775	Massachusetts State Public Health Laboratory	Massachusetts State Public Health Laboratory	Andrew Lang et al
USA/VT-MASPHL-02606/2021	EPI_ISL_1503776	Massachusetts State Public Health Laboratory	Massachusetts State Public Health Laboratory	Andrew Lang et al
USA/VT-MASPHL-02607/2021	EPI_ISL_1503777	Massachusetts State Public Health Laboratory	Massachusetts State Public Health Laboratory	Andrew Lang et al
USA/VT-MASPHL-02608/2021	EPI_ISL_1503778	Massachusetts State Public Health Laboratory	Massachusetts State Public Health Laboratory	Andrew Lang et al
USA/VT-MASPHL-02609/2021	EPI_ISL_1503779	Massachusetts State Public Health Laboratory	Massachusetts State Public Health Laboratory	Andrew Lang et al
USA/VT-MASPHL-02610/2021	EPI_ISL_1503780	Massachusetts State Public Health Laboratory	Massachusetts State Public Health Laboratory	Andrew Lang et al
USA/VT-MASPHL-02611/2021	EPI_ISL_1503781	Massachusetts State Public Health Laboratory	Massachusetts State Public Health Laboratory	Andrew Lang et al
USA/VT-MASPHL-02612/2021	EPI_ISL_1503782	Massachusetts State Public Health Laboratory	Massachusetts State Public Health Laboratory	Andrew Lang et al
USA/VT-MASPHL-02613/2021	EPI_ISL_1503783	Massachusetts State Public Health Laboratory	Massachusetts State Public Health Laboratory	Andrew Lang et al
USA/VT-MASPHL-02614/2021	EPI_ISL_1503784	Massachusetts State Public Health Laboratory	Massachusetts State Public Health Laboratory	Andrew Lang et al
USA/VT-MASPHL-02615/2021	EPI_ISL_1503785	Massachusetts State Public Health Laboratory	Massachusetts State Public Health Laboratory	Andrew Lang et al
USA/VT-MASPHL-02616/2021	EPI_ISL_1503786	Massachusetts State Public Health Laboratory	Massachusetts State Public Health Laboratory	Andrew Lang et al
USA/VT-MASPHL-02617/2021	EPI_ISL_1503787	Massachusetts State Public Health Laboratory	Massachusetts State Public Health Laboratory	Andrew Lang et al
USA/VT-MASPHL-02618/2021	EPI_ISL_1503788	Massachusetts State Public Health Laboratory	Massachusetts State Public Health Laboratory	Andrew Lang et al
USA/VT-MASPHL-02619/2021	EPI_ISL_1503789	Massachusetts State Public Health Laboratory	Massachusetts State Public Health Laboratory	Andrew Lang et al
USA/VT-MASPHL-02620/2021	EPI_ISL_1503790	Massachusetts State Public Health Laboratory	Massachusetts State Public Health Laboratory	Andrew Lang et al
USA/VT-MASPHL-02621/2021	EPI_ISL_1503791	Massachusetts State Public Health Laboratory	Massachusetts State Public Health Laboratory	Andrew Lang et al
USA/VT-MASPHL-02716/2021	EPI_ISL_1527156	Massachusetts State Public Health Laboratory	Massachusetts State Public Health Laboratory	Andrew Lang et al
USA/VT-MASPHL-02717/2021	EPI_ISL_1527105	Massachusetts State Public Health Laboratory	Massachusetts State Public Health Laboratory	Andrew Lang et al
USA/VT-MASPHL-02718/2021	EPI_ISL_1527229	Massachusetts State Public Health Laboratory	Massachusetts State Public Health Laboratory	Andrew Lang et al
USA/VT-MASPHL-02719/2021	EPI_ISL_1527095	Massachusetts State Public Health Laboratory	Massachusetts State Public Health Laboratory	Andrew Lang et al
USA/VT-MASPHL-02720/2021	EPI_ISL_1527231	Massachusetts State Public Health Laboratory	Massachusetts State Public Health Laboratory	Andrew Lang et al
USA/VT-MASPHL-02721/2021	EPI_ISL_1527230	Massachusetts State Public Health Laboratory	Massachusetts State Public Health Laboratory	Andrew Lang et al
USA/VT-MASPHL-02722/2021	EPI_ISL_1527232	Massachusetts State Public Health Laboratory	Massachusetts State Public Health Laboratory	Andrew Lang et al
USA/VT-MASPHL-02723/2021	EPI_ISL_1527104	Massachusetts State Public Health Laboratory	Massachusetts State Public Health Laboratory	Andrew Lang et al
USA/VT-MASPHL-02724/2021	EPI_ISL_1527096	Massachusetts State Public Health Laboratory	Massachusetts State Public Health Laboratory	Andrew Lang et al
USA/VT-MASPHL-02725/2021	EPI_ISL_1527208	Massachusetts State Public Health Laboratory	Massachusetts State Public Health Laboratory	Andrew Lang et al
USA/VT-MASPHL-02726/2021	EPI_ISL_1527092	Massachusetts State Public Health Laboratory	Massachusetts State Public Health Laboratory	Andrew Lang et al
USA/VT-MASPHL-02727/2021	EPI_ISL_1527193	Massachusetts State Public Health Laboratory	Massachusetts State Public Health Laboratory	Andrew Lang et al
USA/VT-MASPHL-02728/2021	EPI_ISL_1527233	Massachusetts State Public Health Laboratory	Massachusetts State Public Health Laboratory	Andrew Lang et al
USA/VT-MASPHL-02729/2021	EPI_ISL_1527111	Massachusetts State Public Health Laboratory	Massachusetts State Public Health Laboratory	Andrew Lang et al
USA/VT-MASPHL-02730/2021	EPI_ISL_1527157	Massachusetts State Public Health Laboratory	Massachusetts State Public Health Laboratory	Andrew Lang et al
USA/VT-MASPHL-02731/2021	EPI_ISL_1527234	Massachusetts State Public Health Laboratory	Massachusetts State Public Health Laboratory	Andrew Lang et al
USA/VT-MASPHL-02732/2021	EPI_ISL_1527194	Massachusetts State Public Health Laboratory	Massachusetts State Public Health Laboratory	Andrew Lang et al
USA/VT-MASPHL-02734/2021	EPI_ISL_1527151	Massachusetts State Public Health Laboratory	Massachusetts State Public Health Laboratory	Andrew Lang et al
USA/VT-MASPHL-02735/2021	EPI_ISL_1527117	Massachusetts State Public Health Laboratory	Massachusetts State Public Health Laboratory	Andrew Lang et al
USA/VT-MASPHL-02736/2021	EPI_ISL_1527103	Massachusetts State Public Health Laboratory	Massachusetts State Public Health Laboratory	Andrew Lang et al
USA/VT-MASPHL-02737/2021	EPI_ISL_1527206	Massachusetts State Public Health Laboratory	Massachusetts State Public Health Laboratory	Andrew Lang et al
USA/VT-MASPHL-02739/2021	EPI_ISL_1527202	Massachusetts State Public Health Laboratory	Massachusetts State Public Health Laboratory	Andrew Lang et al
USA/VT-MASPHL-02740/2021	EPI_ISL_1527195	Massachusetts State Public Health Laboratory	Massachusetts State Public Health Laboratory	Andrew Lang et al
USA/VT-MASPHL-02741/2021	EPI_ISL_1527215	Massachusetts State Public Health Laboratory	Massachusetts State Public Health Laboratory	Andrew Lang et al
USA/VT-MASPHL-02742/2021	EPI_ISL_1527235	Massachusetts State Public Health Laboratory	Massachusetts State Public Health Laboratory	Andrew Lang et al
USA/VT-MASPHL-02744/2021	EPI_ISL_1527102	Massachusetts State Public Health Laboratory	Massachusetts State Public Health Laboratory	Andrew Lang et al
USA/VT-MASPHL-02745/2021	EPI_ISL_1527207	Massachusetts State Public Health Laboratory	Massachusetts State Public Health Laboratory	Andrew Lang et al
USA/VT-MASPHL-02746/2021	EPI_ISL_1527212	Massachusetts State Public Health Laboratory	Massachusetts State Public Health Laboratory	Andrew Lang et al
USA/VT-MASPHL-02747/2021	EPI_ISL_1527196	Massachusetts State Public Health Laboratory	Massachusetts State Public Health Laboratory	Andrew Lang et al
USA/VT-MASPHL-02748/2021	EPI_ISL_1527161	Massachusetts State Public Health Laboratory	Massachusetts State Public Health Laboratory	Andrew Lang et al
USA/VT-MASPHL-02749/2021	EPI_ISL_1527236	Massachusetts State Public Health Laboratory	Massachusetts State Public Health Laboratory	Andrew Lang et al
USA/VT-MASPHL-02750/2021	EPI_ISL_1527197	Massachusetts State Public Health Laboratory	Massachusetts State Public Health Laboratory	Andrew Lang et al
USA/VT-MASPHL-02751/2021	EPI_ISL_1527198	Massachusetts State Public Health Laboratory	Massachusetts State Public Health Laboratory	Andrew Lang et al
USA/VT-MASPHL-02752/2021	EPI_ISL_1527199	Massachusetts State Public Health Laboratory	Massachusetts State Public Health Laboratory	Andrew Lang et al
USA/VT-MASPHL-02753/2021	EPI_ISL_1527200	Massachusetts State Public Health Laboratory	Massachusetts State Public Health Laboratory	Andrew Lang et al
USA/VT-QDX-3008/2021	EPI_ISL_854976	Quest Diagnostics	Quest Diagnostics	Rosenthal et al
USA/VT-QDX-3155/2021	EPI_ISL_855185	Quest Diagnostics	Quest Diagnostics	Rosenthal et al
USA/VT-QDX-3660/2021	EPI_ISL_907074	Infectious Diseases, Quest Diagnostics	Infectious Diseases, Quest Diagnostics	Rosenthal et al
USA/VT-UW-019M1510/2021	EPI_ISL_1379956	University of Vermont Medical Center	UW Virology Lab	Pavitra Roychoudhury et al
USA/VT-UW-020M1213/2021	EPI_ISL_1379957	University of Vermont Medical Center	UW Virology Lab	Pavitra Roychoudhury et al
USA/VT-UW-023M0367/2021	EPI_ISL_1380499	University of Vermont Medical Center	UW Virology Lab	Pavitra Roychoudhury et al
USA/VT-UW-MAYO48/2020	EPI_ISL_500530	Mayo Clinic Laboratories	University of Washington Virology Lab	Pavitra Roychoudhury et al
USA/VT-UW-MAYO49/2020	EPI_ISL_491004	Mayo Clinic Laboratories	UW Virology Lab	Pavitra Roychoudhury et al
USA/VT-UW-MAYO50/2020	EPI_ISL_500531	Mayo Clinic Laboratories	University of Washington Virology Lab	Pavitra Roychoudhury et al
USA/WA-AG-10073193/2021	EPI_ISL_1159701	Atlas Genomics	Atlas Genomics	Michael Kalnoski et al
USA/WA-AG-10077940/2021	EPI_ISL_1159702	Atlas Genomics	Atlas Genomics	Michael Kalnoski et al
USA/WA-AG-10085652/2021	EPI_ISL_1159704	Atlas Genomics	Atlas Genomics	Michael Kalnoski et al
USA/WA-AG-10087551/2021	EPI_ISL_1159705	Atlas Genomics	Atlas Genomics	Michael Kalnoski et al
USA/WA-AG-10088997/2021	EPI_ISL_1159706	Atlas Genomics	Atlas Genomics	Michael Kalnoski et al
USA/WA-AG-10093571/2021	EPI_ISL_1159707	Atlas Genomics	Atlas Genomics	Michael Kalnoski et al
USA/WA-AG-10093589/2021	EPI_ISL_1159708	Atlas Genomics	Atlas Genomics	Michael Kalnoski et al
USA/WA-AG-10093590/2021	EPI_ISL_1159709	Atlas Genomics	Atlas Genomics	Michael Kalnoski et al
USA/WA-AG-10093591/2021	EPI_ISL_1159710	Atlas Genomics	Atlas Genomics	Michael Kalnoski et al
USA/WA-AG-10093592/2021	EPI_ISL_1159711	Atlas Genomics	Atlas Genomics	Michael Kalnoski et al
USA/WA-AG-10093594/2021	EPI_ISL_1159712	Atlas Genomics	Atlas Genomics	Michael Kalnoski et al
USA/WA-AG-10093595/2021	EPI_ISL_1159713	Atlas Genomics	Atlas Genomics	Michael Kalnoski et al
USA/WA-AG-10093596/2021	EPI_ISL_1159714	Atlas Genomics	Atlas Genomics	Michael Kalnoski et al
USA/WA-AG-10093597/2021	EPI_ISL_1159715	Atlas Genomics	Atlas Genomics	Michael Kalnoski et al
USA/WA-AG-10093598/2021	EPI_ISL_1159716	Atlas Genomics	Atlas Genomics	Michael Kalnoski et al
USA/WA-AG-10093599/2021	EPI_ISL_1159717	Atlas Genomics	Atlas Genomics	Michael Kalnoski et al
USA/WA-AG-10093600/2021	EPI_ISL_1159718	Atlas Genomics	Atlas Genomics	Michael Kalnoski et al
USA/WA-AG-10093601/2021	EPI_ISL_1159719	Atlas Genomics	Atlas Genomics	Michael Kalnoski et al
USA/WA-AG-10093602/2021	EPI_ISL_1159720	Atlas Genomics	Atlas Genomics	Michael Kalnoski et al
USA/WA-AG-10093605/2021	EPI_ISL_1159703	Atlas Genomics	Atlas Genomics	Michael Kalnoski et al
USA/WA-AG-10093608/2021	EPI_ISL_1159721	Atlas Genomics	Atlas Genomics	Michael Kalnoski et al
USA/WA-AG-10095842/2021	EPI_ISL_1159722	Atlas Genomics	Atlas Genomics	Michael Kalnoski et al
USA/WA-AG-10096118/2021	EPI_ISL_1159723	Atlas Genomics	Atlas Genomics	Michael Kalnoski et al
USA/WA-AG-10098017/2021	EPI_ISL_1159724	Atlas Genomics	Atlas Genomics	Michael Kalnoski et al
USA/WA-AG-10103025/2021	EPI_ISL_1159725	Atlas Genomics	Atlas Genomics	Michael Kalnoski et al
USA/WA-AG-10105222/2021	EPI_ISL_1159726	Atlas Genomics	Atlas Genomics	Michael Kalnoski et al
USA/WA-AG-10106255/2021	EPI_ISL_1159727	Atlas Genomics	Atlas Genomics	Michael Kalnoski et al
USA/WA-AG-10106322/2021	EPI_ISL_1159728	Atlas Genomics	Atlas Genomics	Michael Kalnoski et al
USA/WA-AG-10106323/2021	EPI_ISL_1273381	Atlas Genomics	Atlas Genomics	Michael Kalnoski et al
USA/WA-AG-10107512/2021	EPI_ISL_1255416	Atlas Genomics	Atlas Genomics	Michael Kalnoski et al
USA/WA-AG-10109826/2021	EPI_ISL_1255417	Atlas Genomics	Atlas Genomics	Michael Kalnoski et al
USA/WA-AG-10110393/2021	EPI_ISL_1273379	Atlas Genomics	Atlas Genomics	Michael Kalnoski et al
USA/WA-AG-10110485/2021	EPI_ISL_1255418	Atlas Genomics	Atlas Genomics	Michael Kalnoski et al
USA/WA-AG-10111729/2021	EPI_ISL_1255419	Atlas Genomics	Atlas Genomics	Michael Kalnoski et al
USA/WA-AG-10112513/2021	EPI_ISL_1255421	Atlas Genomics	Atlas Genomics	Michael Kalnoski et al
USA/WA-AG-10112514/2021	EPI_ISL_1255420	Atlas Genomics	Atlas Genomics	Michael Kalnoski et al
USA/WA-AG-10112607/2021	EPI_ISL_1273380	Atlas Genomics	Atlas Genomics	Michael Kalnoski et al
USA/WA-AG-10113088/2021	EPI_ISL_1255422	Atlas Genomics	Atlas Genomics	Michael Kalnoski et al
USA/WA-AG-10114157/2021	EPI_ISL_1255423	Atlas Genomics	Atlas Genomics	Michael Kalnoski et al
USA/WA-CDC-2-3766671/2020	EPI_ISL_903978	WA State Department of Health	Genomics and Discovery, Respiratory Viruses Branch, Division of Viral Diseases, Centers for Disease Control and Prevention	Krista Queen et al
USA/WA-CDC-2-3766685/2020	EPI_ISL_903949	WA State Department of Health	Genomics and Discovery, Respiratory Viruses Branch, Division of Viral Diseases, Centers for Disease Control and Prevention	Krista Queen et al
USA/WA-CDC-2-3766691/2020	EPI_ISL_903955	WA State Department of Health	Genomics and Discovery, Respiratory Viruses Branch, Division of Viral Diseases, Centers for Disease Control and Prevention	Krista Queen et al
USA/WA-CDC-2-3766693/2020	EPI_ISL_903970	WA State Department of Health	Genomics and Discovery, Respiratory Viruses Branch, Division of Viral Diseases, Centers for Disease Control and Prevention	Krista Queen et al
USA/WA-CDC-2-3766704/2020	EPI_ISL_903954	WA State Department of Health	Genomics and Discovery, Respiratory Viruses Branch, Division of Viral Diseases, Centers for Disease Control and Prevention	Krista Queen et al
USA/WA-CDC-2-3766706/2020	EPI_ISL_903631	WA State Department of Health	Genomics and Discovery, Respiratory Viruses Branch, Division of Viral Diseases, Centers for Disease Control and Prevention	Krista Queen et al
USA/WA-CDC-2-3766722/2020	EPI_ISL_903578	WA State Department of Health	Genomics and Discovery, Respiratory Viruses Branch, Division of Viral Diseases, Centers for Disease Control and Prevention	Krista Queen et al
USA/WA-CDC-2-3766724/2020	EPI_ISL_903960	WA State Department of Health	Genomics and Discovery, Respiratory Viruses Branch, Division of Viral Diseases, Centers for Disease Control and Prevention	Krista Queen et al
USA/WA-CDC-2-3766728/2020	EPI_ISL_903965	WA State Department of Health	Genomics and Discovery, Respiratory Viruses Branch, Division of Viral Diseases, Centers for Disease Control and Prevention	Krista Queen et al
USA/WA-CDC-2-3766730/2020	EPI_ISL_903952	WA State Department of Health	Genomics and Discovery, Respiratory Viruses Branch, Division of Viral Diseases, Centers for Disease Control and Prevention	Krista Queen et al
USA/WA-CDC-2-3766737/2020	EPI_ISL_903633	WA State Department of Health	Genomics and Discovery, Respiratory Viruses Branch, Division of Viral Diseases, Centers for Disease Control and Prevention	Krista Queen et al
USA/WA-CDC-2-3766738/2020	EPI_ISL_903975	WA State Department of Health	Genomics and Discovery, Respiratory Viruses Branch, Division of Viral Diseases, Centers for Disease Control and Prevention	Krista Queen et al
USA/WA-CDC-2-3766748/2020	EPI_ISL_903968	WA State Department of Health	Genomics and Discovery, Respiratory Viruses Branch, Division of Viral Diseases, Centers for Disease Control and Prevention	Krista Queen et al
USA/WA-CDC-2-3766749/2020	EPI_ISL_903972	WA State Department of Health	Genomics and Discovery, Respiratory Viruses Branch, Division of Viral Diseases, Centers for Disease Control and Prevention	Krista Queen et al
USA/WA-CDC-2-3767457/2020	EPI_ISL_903962	WA State Department of Health	Genomics and Discovery, Respiratory Viruses Branch, Division of Viral Diseases, Centers for Disease Control and Prevention	Krista Queen et al
USA/WA-CDC-2-3767458/2020	EPI_ISL_903573	WA State Department of Health	Genomics and Discovery, Respiratory Viruses Branch, Division of Viral Diseases, Centers for Disease Control and Prevention	Krista Queen et al
USA/WA-CDC-2-3767476/2020	EPI_ISL_903956	WA State Department of Health	Genomics and Discovery, Respiratory Viruses Branch, Division of Viral Diseases, Centers for Disease Control and Prevention	Krista Queen et al
USA/WA-CDC-2-3767479/2020	EPI_ISL_903948	WA State Department of Health	Genomics and Discovery, Respiratory Viruses Branch, Division of Viral Diseases, Centers for Disease Control and Prevention	Krista Queen et al
USA/WA-CDC-2-3767487/2020	EPI_ISL_903974	WA State Department of Health	Genomics and Discovery, Respiratory Viruses Branch, Division of Viral Diseases, Centers for Disease Control and Prevention	Krista Queen et al
USA/WA-CDC-2-3767488/2020	EPI_ISL_903961	WA State Department of Health	Genomics and Discovery, Respiratory Viruses Branch, Division of Viral Diseases, Centers for Disease Control and Prevention	Krista Queen et al
USA/WA-CDC-2-3767553/2020	EPI_ISL_903971	WA State Department of Health	Genomics and Discovery, Respiratory Viruses Branch, Division of Viral Diseases, Centers for Disease Control and Prevention	Krista Queen et al
USA/WA-CDC-2-3767564/2020	EPI_ISL_903653	WA State Department of Health	Genomics and Discovery, Respiratory Viruses Branch, Division of Viral Diseases, Centers for Disease Control and Prevention	Krista Queen et al
USA/WA-CDC-2-3767574/2020	EPI_ISL_903966	WA State Department of Health	Genomics and Discovery, Respiratory Viruses Branch, Division of Viral Diseases, Centers for Disease Control and Prevention	Krista Queen et al
USA/WA-CDC-2-3829844/2021	EPI_ISL_1094762	WA State Department of Health	Respiratory Viruses Branch, Division of Viral Diseases, Centers for Disease Control and Prevention	Krista Queen et al
USA/WA-CDC-2-3829848/2021	EPI_ISL_1094754	WA State Department of Health	Respiratory Viruses Branch, Division of Viral Diseases, Centers for Disease Control and Prevention	Krista Queen et al
USA/WA-CDC-2-3829938/2021	EPI_ISL_1094316	WA State Department of Health	Respiratory Viruses Branch, Division of Viral Diseases, Centers for Disease Control and Prevention	Krista Queen et al
USA/WA-CDC-2-3829940/2021	EPI_ISL_1094758	WA State Department of Health	Respiratory Viruses Branch, Division of Viral Diseases, Centers for Disease Control and Prevention	Krista Queen et al
USA/WA-CDC-2-3851540/2021	EPI_ISL_1094769	WA State Department of Health	Respiratory Viruses Branch, Division of Viral Diseases, Centers for Disease Control and Prevention	Krista Queen et al
USA/WA-CDC-2-3851541/2021	EPI_ISL_1094495	WA State Department of Health	Respiratory Viruses Branch, Division of Viral Diseases, Centers for Disease Control and Prevention	Krista Queen et al
USA/WA-CDC-2-3851546/2021	EPI_ISL_1094771	WA State Department of Health	Respiratory Viruses Branch, Division of Viral Diseases, Centers for Disease Control and Prevention	Krista Queen et al
USA/WA-CDC-2-3851606/2021	EPI_ISL_1094251	WA State Department of Health	Respiratory Viruses Branch, Division of Viral Diseases, Centers for Disease Control and Prevention	Krista Queen et al
USA/WA-CDC-2-3851608/2021	EPI_ISL_1094496	WA State Department of Health	Respiratory Viruses Branch, Division of Viral Diseases, Centers for Disease Control and Prevention	Krista Queen et al
USA/WA-CDC-2-3851636/2021	EPI_ISL_1094275	WA State Department of Health	Respiratory Viruses Branch, Division of Viral Diseases, Centers for Disease Control and Prevention	Krista Queen et al
USA/WA-CDC-2-3858663/2021	EPI_ISL_1095318	WA State Department of Health	Respiratory Viruses Branch, Division of Viral Diseases, Centers for Disease Control and Prevention	Krista Queen et al
USA/WA-CDC-2-3858751/2021	EPI_ISL_1094761	WA State Department of Health	Respiratory Viruses Branch, Division of Viral Diseases, Centers for Disease Control and Prevention	Krista Queen et al
USA/WA-CDC-2-3858773/2021	EPI_ISL_1094274	WA State Department of Health	Respiratory Viruses Branch, Division of Viral Diseases, Centers for Disease Control and Prevention	Krista Queen et al
USA/WA-CDC-2-3859172/2021	EPI_ISL_1094764	WA State Department of Health	Respiratory Viruses Branch, Division of Viral Diseases, Centers for Disease Control and Prevention	Krista Queen et al
USA/WA-CDC-2-3859178/2021	EPI_ISL_1094755	WA State Department of Health	Respiratory Viruses Branch, Division of Viral Diseases, Centers for Disease Control and Prevention	Krista Queen et al
USA/WA-CDC-2-3859184/2021	EPI_ISL_1094763	WA State Department of Health	Respiratory Viruses Branch, Division of Viral Diseases, Centers for Disease Control and Prevention	Krista Queen et al
USA/WA-CDC-2-3859185/2021	EPI_ISL_1095320	WA State Department of Health	Respiratory Viruses Branch, Division of Viral Diseases, Centers for Disease Control and Prevention	Krista Queen et al
USA/WA-CDC-2-3859198/2021	EPI_ISL_1095321	WA State Department of Health	Respiratory Viruses Branch, Division of Viral Diseases, Centers for Disease Control and Prevention	Krista Queen et al
USA/WA-CDC-2-3859199/2021	EPI_ISL_1094759	WA State Department of Health	Respiratory Viruses Branch, Division of Viral Diseases, Centers for Disease Control and Prevention	Krista Queen et al
USA/WA-CDC-2-3859254/2021	EPI_ISL_1094768	WA State Department of Health	Respiratory Viruses Branch, Division of Viral Diseases, Centers for Disease Control and Prevention	Krista Queen et al
USA/WA-CDC-2-3859257/2021	EPI_ISL_1094760	WA State Department of Health	Respiratory Viruses Branch, Division of Viral Diseases, Centers for Disease Control and Prevention	Krista Queen et al
USA/WA-CDC-2-3859274/2021	EPI_ISL_1095323	WA State Department of Health	Respiratory Viruses Branch, Division of Viral Diseases, Centers for Disease Control and Prevention	Krista Queen et al
USA/WA-CDC-2-3859284/2021	EPI_ISL_1095319	WA State Department of Health	Respiratory Viruses Branch, Division of Viral Diseases, Centers for Disease Control and Prevention	Krista Queen et al
USA/WA-CDC-2-3859285/2021	EPI_ISL_1094765	WA State Department of Health	Respiratory Viruses Branch, Division of Viral Diseases, Centers for Disease Control and Prevention	Krista Queen et al
USA/WA-CDC-2-3859292/2021	EPI_ISL_1095322	WA State Department of Health	Respiratory Viruses Branch, Division of Viral Diseases, Centers for Disease Control and Prevention	Krista Queen et al
USA/WA-CDC-2-3859298/2021	EPI_ISL_1094770	WA State Department of Health	Respiratory Viruses Branch, Division of Viral Diseases, Centers for Disease Control and Prevention	Krista Queen et al
USA/WA-CDC-2-3859354/2021	EPI_ISL_1094371	WA State Department of Health	Respiratory Viruses Branch, Division of Viral Diseases, Centers for Disease Control and Prevention	Krista Queen et al
USA/WA-CDC-2-3881037/2021	EPI_ISL_1094396	WA State Department of Health	Respiratory Viruses Branch, Division of Viral Diseases, Centers for Disease Control and Prevention	Krista Queen et al
USA/WA-CDC-2-3881107/2021	EPI_ISL_1094756	WA State Department of Health	Respiratory Viruses Branch, Division of Viral Diseases, Centers for Disease Control and Prevention	Krista Queen et al
USA/WA-CDC-2-3881108/2021	EPI_ISL_1094395	WA State Department of Health	Respiratory Viruses Branch, Division of Viral Diseases, Centers for Disease Control and Prevention	Krista Queen et al
USA/WA-CDC-2-3881113/2021	EPI_ISL_1094767	WA State Department of Health	Respiratory Viruses Branch, Division of Viral Diseases, Centers for Disease Control and Prevention	Krista Queen et al
USA/WA-CDC-2-3881116/2021	EPI_ISL_1094402	WA State Department of Health	Respiratory Viruses Branch, Division of Viral Diseases, Centers for Disease Control and Prevention	Krista Queen et al
USA/WA-CDC-2-3881132/2021	EPI_ISL_1094392	WA State Department of Health	Respiratory Viruses Branch, Division of Viral Diseases, Centers for Disease Control and Prevention	Krista Queen et al
USA/WA-CDC-2-3881135/2021	EPI_ISL_1094757	WA State Department of Health	Respiratory Viruses Branch, Division of Viral Diseases, Centers for Disease Control and Prevention	Krista Queen et al
USA/WA-CDC-2-3881148/2021	EPI_ISL_1094398	WA State Department of Health	Respiratory Viruses Branch, Division of Viral Diseases, Centers for Disease Control and Prevention	Krista Queen et al
USA/WA-CDC-2-3881149/2021	EPI_ISL_1094393	WA State Department of Health	Respiratory Viruses Branch, Division of Viral Diseases, Centers for Disease Control and Prevention	Krista Queen et al
USA/WA-CDC-2-3881206/2021	EPI_ISL_1094401	WA State Department of Health	Respiratory Viruses Branch, Division of Viral Diseases, Centers for Disease Control and Prevention	Krista Queen et al
USA/WA-CDC-2-3881207/2021	EPI_ISL_1094766	WA State Department of Health	Respiratory Viruses Branch, Division of Viral Diseases, Centers for Disease Control and Prevention	Krista Queen et al
USA/WA-CDC-2-3881212/2021	EPI_ISL_1094399	WA State Department of Health	Respiratory Viruses Branch, Division of Viral Diseases, Centers for Disease Control and Prevention	Krista Queen et al
USA/WA-CDC-2-3881217/2021	EPI_ISL_1094400	WA State Department of Health	Respiratory Viruses Branch, Division of Viral Diseases, Centers for Disease Control and Prevention	Krista Queen et al
USA/WA-CDC-2-3881218/2021	EPI_ISL_1094394	WA State Department of Health	Respiratory Viruses Branch, Division of Viral Diseases, Centers for Disease Control and Prevention	Krista Queen et al
USA/WA-CDC-2-3907368/2021	EPI_ISL_1094397	WA State Department of Health	Respiratory Viruses Branch, Division of Viral Diseases, Centers for Disease Control and Prevention	Krista Queen et al
USA/WA-CDC-2-3921533/2021	EPI_ISL_1226008	WA State Department of Health	Genomics and Discovery, Respiratory Viruses Branch, Division of Viral Diseases, Centers for Disease Control and Prevention	Krista Queen et al
USA/WA-CDC-2-3921540/2021	EPI_ISL_1226012	WA State Department of Health	Genomics and Discovery, Respiratory Viruses Branch, Division of Viral Diseases, Centers for Disease Control and Prevention	Krista Queen et al
USA/WA-CDC-2-3921605/2021	EPI_ISL_1226011	WA State Department of Health	Genomics and Discovery, Respiratory Viruses Branch, Division of Viral Diseases, Centers for Disease Control and Prevention	Krista Queen et al
USA/WA-CDC-2-3921611/2021	EPI_ISL_1226007	WA State Department of Health	Genomics and Discovery, Respiratory Viruses Branch, Division of Viral Diseases, Centers for Disease Control and Prevention	Krista Queen et al
USA/WA-CDC-2-3921639/2021	EPI_ISL_1226010	WA State Department of Health	Genomics and Discovery, Respiratory Viruses Branch, Division of Viral Diseases, Centers for Disease Control and Prevention	Krista Queen et al
USA/WA-CDC-2-3921704/2021	EPI_ISL_1226009	WA State Department of Health	Genomics and Discovery, Respiratory Viruses Branch, Division of Viral Diseases, Centers for Disease Control and Prevention	Krista Queen et al
USA/WA-CDC-2-3936531/2021	EPI_ISL_1226393	WA State Department of Health	Genomics and Discovery, Respiratory Viruses Branch, Division of Viral Diseases, Centers for Disease Control and Prevention	Krista Queen et al
USA/WA-CDC-2-3936535/2021	EPI_ISL_1226385	WA State Department of Health	Genomics and Discovery, Respiratory Viruses Branch, Division of Viral Diseases, Centers for Disease Control and Prevention	Krista Queen et al
USA/WA-CDC-2-3936549/2021	EPI_ISL_1226395	WA State Department of Health	Genomics and Discovery, Respiratory Viruses Branch, Division of Viral Diseases, Centers for Disease Control and Prevention	Krista Queen et al
USA/WA-CDC-2-3936550/2021	EPI_ISL_1226389	WA State Department of Health	Genomics and Discovery, Respiratory Viruses Branch, Division of Viral Diseases, Centers for Disease Control and Prevention	Krista Queen et al
USA/WA-CDC-2-3936601/2021	EPI_ISL_1226390	WA State Department of Health	Genomics and Discovery, Respiratory Viruses Branch, Division of Viral Diseases, Centers for Disease Control and Prevention	Krista Queen et al
USA/WA-CDC-2-3936602/2021	EPI_ISL_1226396	WA State Department of Health	Genomics and Discovery, Respiratory Viruses Branch, Division of Viral Diseases, Centers for Disease Control and Prevention	Krista Queen et al
USA/WA-CDC-2-3936610/2021	EPI_ISL_1226394	WA State Department of Health	Genomics and Discovery, Respiratory Viruses Branch, Division of Viral Diseases, Centers for Disease Control and Prevention	Krista Queen et al
USA/WA-CDC-2-3936613/2021	EPI_ISL_1226386	WA State Department of Health	Genomics and Discovery, Respiratory Viruses Branch, Division of Viral Diseases, Centers for Disease Control and Prevention	Krista Queen et al
USA/WA-CDC-2-3936633/2021	EPI_ISL_1226387	WA State Department of Health	Genomics and Discovery, Respiratory Viruses Branch, Division of Viral Diseases, Centers for Disease Control and Prevention	Krista Queen et al
USA/WA-CDC-2-3936649/2021	EPI_ISL_1226397	WA State Department of Health	Genomics and Discovery, Respiratory Viruses Branch, Division of Viral Diseases, Centers for Disease Control and Prevention	Krista Queen et al
USA/WA-CDC-2-3936650/2021	EPI_ISL_1226391	WA State Department of Health	Genomics and Discovery, Respiratory Viruses Branch, Division of Viral Diseases, Centers for Disease Control and Prevention	Krista Queen et al
USA/WA-CDC-2-3936707/2021	EPI_ISL_1226392	WA State Department of Health	Genomics and Discovery, Respiratory Viruses Branch, Division of Viral Diseases, Centers for Disease Control and Prevention	Krista Queen et al
USA/WA-CDC-2-3936708/2021	EPI_ISL_1226398	WA State Department of Health	Genomics and Discovery, Respiratory Viruses Branch, Division of Viral Diseases, Centers for Disease Control and Prevention	Krista Queen et al
USA/WA-CDC-2-3936719/2021	EPI_ISL_1226388	WA State Department of Health	Genomics and Discovery, Respiratory Viruses Branch, Division of Viral Diseases, Centers for Disease Control and Prevention	Krista Queen et al
USA/WA-CDC-2-3971662/2021	EPI_ISL_1272743	WA State Department of Health	Centers for Disease Control and Prevention Division of Viral Diseases, Pathogen Discovery	Krista Queen et al
USA/WA-CDC-2-3971663/2021	EPI_ISL_1272754	WA State Department of Health	Centers for Disease Control and Prevention Division of Viral Diseases, Pathogen Discovery	Krista Queen et al
USA/WA-CDC-2-3971682/2021	EPI_ISL_1272733	WA State Department of Health	Centers for Disease Control and Prevention Division of Viral Diseases, Pathogen Discovery	Krista Queen et al
USA/WA-CDC-2-3971688/2021	EPI_ISL_1272740	WA State Department of Health	Centers for Disease Control and Prevention Division of Viral Diseases, Pathogen Discovery	Krista Queen et al
USA/WA-CDC-2-3971691/2021	EPI_ISL_1272753	WA State Department of Health	Centers for Disease Control and Prevention Division of Viral Diseases, Pathogen Discovery	Krista Queen et al
USA/WA-CDC-2-3971757/2021	EPI_ISL_1272748	WA State Department of Health	Centers for Disease Control and Prevention Division of Viral Diseases, Pathogen Discovery	Krista Queen et al
USA/WA-CDC-2-3971760/2021	EPI_ISL_1272742	WA State Department of Health	Centers for Disease Control and Prevention Division of Viral Diseases, Pathogen Discovery	Krista Queen et al
USA/WA-CDC-2-3971774/2021	EPI_ISL_1272741	WA State Department of Health	Centers for Disease Control and Prevention Division of Viral Diseases, Pathogen Discovery	Krista Queen et al
USA/WA-CDC-2-3971781/2021	EPI_ISL_1272744	WA State Department of Health	Centers for Disease Control and Prevention Division of Viral Diseases, Pathogen Discovery	Krista Queen et al
USA/WA-CDC-2-3971782/2021	EPI_ISL_1272739	WA State Department of Health	Centers for Disease Control and Prevention Division of Viral Diseases, Pathogen Discovery	Krista Queen et al
USA/WA-CDC-2-3971786/2021	EPI_ISL_1272734	WA State Department of Health	Centers for Disease Control and Prevention Division of Viral Diseases, Pathogen Discovery	Krista Queen et al
USA/WA-CDC-2-3971787/2021	EPI_ISL_1272751	WA State Department of Health	Centers for Disease Control and Prevention Division of Viral Diseases, Pathogen Discovery	Krista Queen et al
USA/WA-CDC-2-3971793/2021	EPI_ISL_1272755	WA State Department of Health	Centers for Disease Control and Prevention Division of Viral Diseases, Pathogen Discovery	Krista Queen et al
USA/WA-CDC-2-3980475/2021	EPI_ISL_1272747	WA State Department of Health	Centers for Disease Control and Prevention Division of Viral Diseases, Pathogen Discovery	Krista Queen et al
USA/WA-CDC-2-3980494/2021	EPI_ISL_1272749	WA State Department of Health	Centers for Disease Control and Prevention Division of Viral Diseases, Pathogen Discovery	Krista Queen et al
USA/WA-CDC-2-3980500/2021	EPI_ISL_1272737	WA State Department of Health	Centers for Disease Control and Prevention Division of Viral Diseases, Pathogen Discovery	Krista Queen et al
USA/WA-CDC-2-3980553/2021	EPI_ISL_1272745	WA State Department of Health	Centers for Disease Control and Prevention Division of Viral Diseases, Pathogen Discovery	Krista Queen et al
USA/WA-CDC-2-3980569/2021	EPI_ISL_1272750	WA State Department of Health	Centers for Disease Control and Prevention Division of Viral Diseases, Pathogen Discovery	Krista Queen et al
USA/WA-CDC-2-3980572/2021	EPI_ISL_1272736	WA State Department of Health	Centers for Disease Control and Prevention Division of Viral Diseases, Pathogen Discovery	Krista Queen et al
USA/WA-CDC-2-3980586/2021	EPI_ISL_1272746	WA State Department of Health	Centers for Disease Control and Prevention Division of Viral Diseases, Pathogen Discovery	Krista Queen et al
USA/WA-CDC-2-3980593/2021	EPI_ISL_1272738	WA State Department of Health	Centers for Disease Control and Prevention Division of Viral Diseases, Pathogen Discovery	Krista Queen et al
USA/WA-CDC-2-3980599/2021	EPI_ISL_1272735	WA State Department of Health	Centers for Disease Control and Prevention Division of Viral Diseases, Pathogen Discovery	Krista Queen et al
USA/WA-CDC-2-3980655/2021	EPI_ISL_1272752	WA State Department of Health	Centers for Disease Control and Prevention Division of Viral Diseases, Pathogen Discovery	Krista Queen et al
USA/WA-CDC-2-4043714/2021	EPI_ISL_1446697	WA State Department of Health	Centers for Disease Control and Prevention Division of Viral Diseases, Pathogen Discovery	Mili Sheth et al
USA/WA-CDC-2-4043716/2021	EPI_ISL_1446683	WA State Department of Health	Centers for Disease Control and Prevention Division of Viral Diseases, Pathogen Discovery	Mili Sheth et al
USA/WA-CDC-2-4043717/2021	EPI_ISL_1446695	WA State Department of Health	Centers for Disease Control and Prevention Division of Viral Diseases, Pathogen Discovery	Mili Sheth et al
USA/WA-CDC-2-4043743/2021	EPI_ISL_1446699	WA State Department of Health	Centers for Disease Control and Prevention Division of Viral Diseases, Pathogen Discovery	Mili Sheth et al
USA/WA-CDC-2-4043746/2021	EPI_ISL_1446682	WA State Department of Health	Centers for Disease Control and Prevention Division of Viral Diseases, Pathogen Discovery	Mili Sheth et al
USA/WA-CDC-2-4043748/2021	EPI_ISL_1446696	WA State Department of Health	Centers for Disease Control and Prevention Division of Viral Diseases, Pathogen Discovery	Mili Sheth et al
USA/WA-CDC-2-4043801/2021	EPI_ISL_1446700	WA State Department of Health	Centers for Disease Control and Prevention Division of Viral Diseases, Pathogen Discovery	Mili Sheth et al
USA/WA-CDC-2-4043803/2021	EPI_ISL_1446681	WA State Department of Health	Centers for Disease Control and Prevention Division of Viral Diseases, Pathogen Discovery	Mili Sheth et al
USA/WA-CDC-2-4043804/2021	EPI_ISL_1446698	WA State Department of Health	Centers for Disease Control and Prevention Division of Viral Diseases, Pathogen Discovery	Mili Sheth et al
USA/WA-CDC-2-4043813/2021	EPI_ISL_1446694	WA State Department of Health	Centers for Disease Control and Prevention Division of Viral Diseases, Pathogen Discovery	Mili Sheth et al
USA/WA-CDC-2-4043814/2021	EPI_ISL_1446692	WA State Department of Health	Centers for Disease Control and Prevention Division of Viral Diseases, Pathogen Discovery	Mili Sheth et al
USA/WA-CDC-2-4043845/2021	EPI_ISL_1446693	WA State Department of Health	Centers for Disease Control and Prevention Division of Viral Diseases, Pathogen Discovery	Mili Sheth et al
USA/WA-CDC-2-4044430/2020	EPI_ISL_1446720	WA State Department of Health	Centers for Disease Control and Prevention Division of Viral Diseases, Pathogen Discovery	Mili Sheth et al
USA/WA-CDC-2-4044540/2020	EPI_ISL_1446739	WA State Department of Health	Centers for Disease Control and Prevention Division of Viral Diseases, Pathogen Discovery	Mili Sheth et al
USA/WA-CDC-2-4080736/2021	EPI_ISL_1516214	WA State Department of Health	Centers for Disease Control and Prevention Division of Viral Diseases, Pathogen Discovery	Mili Sheth et al
USA/WA-CDC-2-4080834/2021	EPI_ISL_1516213	WA State Department of Health	Centers for Disease Control and Prevention Division of Viral Diseases, Pathogen Discovery	Mili Sheth et al
USA/WA-CDC-2-4105719/2020	EPI_ISL_1533596	Kaiser Permanente Washington Health Research Institute	Genomics and Discovery, Respiratory Viruses Branch, Division of Viral Diseases, Centers for Disease Control and Prevention	Yan Li et al
USA/WA-CDC-2-4105720/2020	EPI_ISL_1533568	Kaiser Permanente Washington Health Research Institute	Genomics and Discovery, Respiratory Viruses Branch, Division of Viral Diseases, Centers for Disease Control and Prevention	Yan Li et al
USA/WA-CDC-2-4105721/2020	EPI_ISL_1533575	Kaiser Permanente Washington Health Research Institute	Genomics and Discovery, Respiratory Viruses Branch, Division of Viral Diseases, Centers for Disease Control and Prevention	Yan Li et al
USA/WA-CDC-2-4105726/2020	EPI_ISL_1533605	Kaiser Permanente Washington Health Research Institute	Genomics and Discovery, Respiratory Viruses Branch, Division of Viral Diseases, Centers for Disease Control and Prevention	Yan Li et al
USA/WA-CDC-2-4105728/2020	EPI_ISL_1533607	Kaiser Permanente Washington Health Research Institute	Genomics and Discovery, Respiratory Viruses Branch, Division of Viral Diseases, Centers for Disease Control and Prevention	Yan Li et al
USA/WA-CDC-2-4105729/2020	EPI_ISL_1533593	Kaiser Permanente Washington Health Research Institute	Genomics and Discovery, Respiratory Viruses Branch, Division of Viral Diseases, Centers for Disease Control and Prevention	Yan Li et al
USA/WA-CDC-2-4105737/2020	EPI_ISL_1533564	Kaiser Permanente Washington Health Research Institute	Genomics and Discovery, Respiratory Viruses Branch, Division of Viral Diseases, Centers for Disease Control and Prevention	Yan Li et al
USA/WA-CDC-2-4105738/2020	EPI_ISL_1533571	Kaiser Permanente Washington Health Research Institute	Genomics and Discovery, Respiratory Viruses Branch, Division of Viral Diseases, Centers for Disease Control and Prevention	Yan Li et al
USA/WA-CDC-2-4105739/2020	EPI_ISL_1533603	Kaiser Permanente Washington Health Research Institute	Genomics and Discovery, Respiratory Viruses Branch, Division of Viral Diseases, Centers for Disease Control and Prevention	Yan Li et al
USA/WA-CDC-2-4105740/2020	EPI_ISL_1533599	Kaiser Permanente Washington Health Research Institute	Genomics and Discovery, Respiratory Viruses Branch, Division of Viral Diseases, Centers for Disease Control and Prevention	Yan Li et al
USA/WA-CDC-2-4105744/2020	EPI_ISL_1533437	Kaiser Permanente Washington Health Research Institute	Genomics and Discovery, Respiratory Viruses Branch, Division of Viral Diseases, Centers for Disease Control and Prevention	Yan Li et al
USA/WA-CDC-2-4105745/2020	EPI_ISL_1533601	Kaiser Permanente Washington Health Research Institute	Genomics and Discovery, Respiratory Viruses Branch, Division of Viral Diseases, Centers for Disease Control and Prevention	Yan Li et al
USA/WA-CDC-2-4105747/2020	EPI_ISL_1533573	Kaiser Permanente Washington Health Research Institute	Genomics and Discovery, Respiratory Viruses Branch, Division of Viral Diseases, Centers for Disease Control and Prevention	Yan Li et al
USA/WA-CDC-2-4105748/2020	EPI_ISL_1533566	Kaiser Permanente Washington Health Research Institute	Genomics and Discovery, Respiratory Viruses Branch, Division of Viral Diseases, Centers for Disease Control and Prevention	Yan Li et al
USA/WA-CDC-2-4105749/2020	EPI_ISL_1533451	Kaiser Permanente Washington Health Research Institute	Genomics and Discovery, Respiratory Viruses Branch, Division of Viral Diseases, Centers for Disease Control and Prevention	Yan Li et al
USA/WA-CDC-2-4105750/2020	EPI_ISL_1533584	Kaiser Permanente Washington Health Research Institute	Genomics and Discovery, Respiratory Viruses Branch, Division of Viral Diseases, Centers for Disease Control and Prevention	Yan Li et al
USA/WA-CDC-2-4105801/2020	EPI_ISL_1533579	Kaiser Permanente Washington Health Research Institute	Genomics and Discovery, Respiratory Viruses Branch, Division of Viral Diseases, Centers for Disease Control and Prevention	Yan Li et al
USA/WA-CDC-2-4105803/2020	EPI_ISL_1559386	Kaiser Permanente Washington Health Research Institute	Genomics and Discovery, Respiratory Viruses Branch, Division of Viral Diseases, Centers for Disease Control and Prevention	Yan Li et al
USA/WA-CDC-2-4105806/2020	EPI_ISL_1533586	Kaiser Permanente Washington Health Research Institute	Genomics and Discovery, Respiratory Viruses Branch, Division of Viral Diseases, Centers for Disease Control and Prevention	Yan Li et al
USA/WA-CDC-2-4105807/2020	EPI_ISL_1533591	Kaiser Permanente Washington Health Research Institute	Genomics and Discovery, Respiratory Viruses Branch, Division of Viral Diseases, Centers for Disease Control and Prevention	Yan Li et al
USA/WA-CDC-2-4105808/2020	EPI_ISL_1533570	Kaiser Permanente Washington Health Research Institute	Genomics and Discovery, Respiratory Viruses Branch, Division of Viral Diseases, Centers for Disease Control and Prevention	Yan Li et al
USA/WA-CDC-2-4105809/2020	EPI_ISL_1533535	Kaiser Permanente Washington Health Research Institute	Genomics and Discovery, Respiratory Viruses Branch, Division of Viral Diseases, Centers for Disease Control and Prevention	Yan Li et al
USA/WA-CDC-2-4105810/2020	EPI_ISL_1533432	Kaiser Permanente Washington Health Research Institute	Genomics and Discovery, Respiratory Viruses Branch, Division of Viral Diseases, Centers for Disease Control and Prevention	Yan Li et al
USA/WA-CDC-2-4105811/2020	EPI_ISL_1533439	Kaiser Permanente Washington Health Research Institute	Genomics and Discovery, Respiratory Viruses Branch, Division of Viral Diseases, Centers for Disease Control and Prevention	Yan Li et al
USA/WA-CDC-2-4105812/2020	EPI_ISL_1533588	Kaiser Permanente Washington Health Research Institute	Genomics and Discovery, Respiratory Viruses Branch, Division of Viral Diseases, Centers for Disease Control and Prevention	Yan Li et al
USA/WA-CDC-2-4105813/2020	EPI_ISL_1533435	Kaiser Permanente Washington Health Research Institute	Genomics and Discovery, Respiratory Viruses Branch, Division of Viral Diseases, Centers for Disease Control and Prevention	Yan Li et al
USA/WA-CDC-2-4105814/2020	EPI_ISL_1533578	Kaiser Permanente Washington Health Research Institute	Genomics and Discovery, Respiratory Viruses Branch, Division of Viral Diseases, Centers for Disease Control and Prevention	Yan Li et al
USA/WA-CDC-2-4105815/2020	EPI_ISL_1533598	Kaiser Permanente Washington Health Research Institute	Genomics and Discovery, Respiratory Viruses Branch, Division of Viral Diseases, Centers for Disease Control and Prevention	Yan Li et al
USA/WA-CDC-2-4105817/2020	EPI_ISL_1533434	Kaiser Permanente Washington Health Research Institute	Genomics and Discovery, Respiratory Viruses Branch, Division of Viral Diseases, Centers for Disease Control and Prevention	Yan Li et al
USA/WA-CDC-2-4105819/2020	EPI_ISL_1533595	Kaiser Permanente Washington Health Research Institute	Genomics and Discovery, Respiratory Viruses Branch, Division of Viral Diseases, Centers for Disease Control and Prevention	Yan Li et al
USA/WA-CDC-2-4105821/2020	EPI_ISL_1533602	Kaiser Permanente Washington Health Research Institute	Genomics and Discovery, Respiratory Viruses Branch, Division of Viral Diseases, Centers for Disease Control and Prevention	Yan Li et al
USA/WA-CDC-2-4105822/2020	EPI_ISL_1533590	Kaiser Permanente Washington Health Research Institute	Genomics and Discovery, Respiratory Viruses Branch, Division of Viral Diseases, Centers for Disease Control and Prevention	Yan Li et al
USA/WA-CDC-2-4105823/2020	EPI_ISL_1533585	Kaiser Permanente Washington Health Research Institute	Genomics and Discovery, Respiratory Viruses Branch, Division of Viral Diseases, Centers for Disease Control and Prevention	Yan Li et al
USA/WA-CDC-2-4105824/2020	EPI_ISL_1533574	Kaiser Permanente Washington Health Research Institute	Genomics and Discovery, Respiratory Viruses Branch, Division of Viral Diseases, Centers for Disease Control and Prevention	Yan Li et al
USA/WA-CDC-2-4105825/2020	EPI_ISL_1533567	Kaiser Permanente Washington Health Research Institute	Genomics and Discovery, Respiratory Viruses Branch, Division of Viral Diseases, Centers for Disease Control and Prevention	Yan Li et al
USA/WA-CDC-2-4105826/2020	EPI_ISL_1533533	Kaiser Permanente Washington Health Research Institute	Genomics and Discovery, Respiratory Viruses Branch, Division of Viral Diseases, Centers for Disease Control and Prevention	Yan Li et al
USA/WA-CDC-2-4105829/2020	EPI_ISL_1533431	Kaiser Permanente Washington Health Research Institute	Genomics and Discovery, Respiratory Viruses Branch, Division of Viral Diseases, Centers for Disease Control and Prevention	Yan Li et al
USA/WA-CDC-2-4105832/2020	EPI_ISL_1533582	Kaiser Permanente Washington Health Research Institute	Genomics and Discovery, Respiratory Viruses Branch, Division of Viral Diseases, Centers for Disease Control and Prevention	Yan Li et al
USA/WA-CDC-2-4105833/2020	EPI_ISL_1533576	Kaiser Permanente Washington Health Research Institute	Genomics and Discovery, Respiratory Viruses Branch, Division of Viral Diseases, Centers for Disease Control and Prevention	Yan Li et al
USA/WA-CDC-2-4105834/2020	EPI_ISL_1533592	Kaiser Permanente Washington Health Research Institute	Genomics and Discovery, Respiratory Viruses Branch, Division of Viral Diseases, Centers for Disease Control and Prevention	Yan Li et al
USA/WA-CDC-2-4105835/2020	EPI_ISL_1533587	Kaiser Permanente Washington Health Research Institute	Genomics and Discovery, Respiratory Viruses Branch, Division of Viral Diseases, Centers for Disease Control and Prevention	Yan Li et al
USA/WA-CDC-2-4105836/2020	EPI_ISL_1533604	Kaiser Permanente Washington Health Research Institute	Genomics and Discovery, Respiratory Viruses Branch, Division of Viral Diseases, Centers for Disease Control and Prevention	Yan Li et al
USA/WA-CDC-2-4105837/2020	EPI_ISL_1533583	Kaiser Permanente Washington Health Research Institute	Genomics and Discovery, Respiratory Viruses Branch, Division of Viral Diseases, Centers for Disease Control and Prevention	Yan Li et al
USA/WA-CDC-2-4105838/2020	EPI_ISL_1533577	Kaiser Permanente Washington Health Research Institute	Genomics and Discovery, Respiratory Viruses Branch, Division of Viral Diseases, Centers for Disease Control and Prevention	Yan Li et al
USA/WA-CDC-2-4105839/2020	EPI_ISL_1533445	Kaiser Permanente Washington Health Research Institute	Genomics and Discovery, Respiratory Viruses Branch, Division of Viral Diseases, Centers for Disease Control and Prevention	Yan Li et al
USA/WA-CDC-2-4105840/2020	EPI_ISL_1533433	Kaiser Permanente Washington Health Research Institute	Genomics and Discovery, Respiratory Viruses Branch, Division of Viral Diseases, Centers for Disease Control and Prevention	Yan Li et al
USA/WA-CDC-2-4105842/2020	EPI_ISL_1533531	Kaiser Permanente Washington Health Research Institute	Genomics and Discovery, Respiratory Viruses Branch, Division of Viral Diseases, Centers for Disease Control and Prevention	Yan Li et al
USA/WA-CDC-2-4105844/2020	EPI_ISL_1533569	Kaiser Permanente Washington Health Research Institute	Genomics and Discovery, Respiratory Viruses Branch, Division of Viral Diseases, Centers for Disease Control and Prevention	Yan Li et al
USA/WA-CDC-2-4105845/2020	EPI_ISL_1533600	Kaiser Permanente Washington Health Research Institute	Genomics and Discovery, Respiratory Viruses Branch, Division of Viral Diseases, Centers for Disease Control and Prevention	Yan Li et al
USA/WA-CDC-2-4105846/2020	EPI_ISL_1533448	Kaiser Permanente Washington Health Research Institute	Genomics and Discovery, Respiratory Viruses Branch, Division of Viral Diseases, Centers for Disease Control and Prevention	Yan Li et al
USA/WA-CDC-2-4105847/2020	EPI_ISL_1533440	Kaiser Permanente Washington Health Research Institute	Genomics and Discovery, Respiratory Viruses Branch, Division of Viral Diseases, Centers for Disease Control and Prevention	Yan Li et al
USA/WA-CDC-2-4105848/2020	EPI_ISL_1533608	Kaiser Permanente Washington Health Research Institute	Genomics and Discovery, Respiratory Viruses Branch, Division of Viral Diseases, Centers for Disease Control and Prevention	Yan Li et al
USA/WA-CDC-2-4105849/2020	EPI_ISL_1533565	Kaiser Permanente Washington Health Research Institute	Genomics and Discovery, Respiratory Viruses Branch, Division of Viral Diseases, Centers for Disease Control and Prevention	Yan Li et al
USA/WA-CDC-2-4105850/2020	EPI_ISL_1533572	Kaiser Permanente Washington Health Research Institute	Genomics and Discovery, Respiratory Viruses Branch, Division of Viral Diseases, Centers for Disease Control and Prevention	Yan Li et al
USA/WA-CDC-2-4105906/2020	EPI_ISL_1533606	Kaiser Permanente Washington Health Research Institute	Genomics and Discovery, Respiratory Viruses Branch, Division of Viral Diseases, Centers for Disease Control and Prevention	Yan Li et al
USA/WA-CDC-2-4105907/2020	EPI_ISL_1533581	Kaiser Permanente Washington Health Research Institute	Genomics and Discovery, Respiratory Viruses Branch, Division of Viral Diseases, Centers for Disease Control and Prevention	Yan Li et al
USA/WA-CDC-2-4105909/2020	EPI_ISL_1533580	Kaiser Permanente Washington Health Research Institute	Genomics and Discovery, Respiratory Viruses Branch, Division of Viral Diseases, Centers for Disease Control and Prevention	Yan Li et al
USA/WA-CDC-2-4105910/2020	EPI_ISL_1533594	Kaiser Permanente Washington Health Research Institute	Genomics and Discovery, Respiratory Viruses Branch, Division of Viral Diseases, Centers for Disease Control and Prevention	Yan Li et al
USA/WA-CDC-2-4105911/2020	EPI_ISL_1533589	Kaiser Permanente Washington Health Research Institute	Genomics and Discovery, Respiratory Viruses Branch, Division of Viral Diseases, Centers for Disease Control and Prevention	Yan Li et al
USA/WA-CDC-2-4105920/2020	EPI_ISL_1533597	Kaiser Permanente Washington Health Research Institute	Genomics and Discovery, Respiratory Viruses Branch, Division of Viral Diseases, Centers for Disease Control and Prevention	Yan Li et al
USA/WA-CDC-2-4105936/2020	EPI_ISL_1559387	Kaiser Permanente Washington Health Research Institute	Genomics and Discovery, Respiratory Viruses Branch, Division of Viral Diseases, Centers for Disease Control and Prevention	Yan Li et al
USA/WA-CDC-2-4123024/2021	EPI_ISL_1528374	WA State Department of Health	Centers for Disease Control and Prevention Division of Viral Diseases, Pathogen Discovery	Mili Sheth et al
USA/WA-CDC-2-4123107/2021	EPI_ISL_1528376	WA State Department of Health	Centers for Disease Control and Prevention Division of Viral Diseases, Pathogen Discovery	Mili Sheth et al
USA/WA-CDC-2-4123109/2021	EPI_ISL_1528375	WA State Department of Health	Centers for Disease Control and Prevention Division of Viral Diseases, Pathogen Discovery	Mili Sheth et al
USA/WA-CDC-2-4123124/2021	EPI_ISL_1528377	WA State Department of Health	Centers for Disease Control and Prevention Division of Viral Diseases, Pathogen Discovery	Mili Sheth et al
USA/WA-CDC-21645528/2021	EPI_ISL_1087521	Quest Diagnostics Incorporated	Respiratory Viruses Branch, Division of Viral Diseases, Centers for Disease Control and Prevention	Peter W. Cook et al
USA/WA-CDC-21673759/2021	EPI_ISL_1087432	Quest Diagnostics Incorporated	Respiratory Viruses Branch, Division of Viral Diseases, Centers for Disease Control and Prevention	Peter W. Cook et al
USA/WA-CDC-21802795/2021	EPI_ISL_1091036	Quest Diagnostics Incorporated	Respiratory Viruses Branch, Division of Viral Diseases, Centers for Disease Control and Prevention	Peter W. Cook et al
USA/WA-CDC-21802802/2021	EPI_ISL_1091017	Quest Diagnostics Incorporated	Respiratory Viruses Branch, Division of Viral Diseases, Centers for Disease Control and Prevention	Peter W. Cook et al
USA/WA-CDC-21802808/2021	EPI_ISL_1091021	Quest Diagnostics Incorporated	Respiratory Viruses Branch, Division of Viral Diseases, Centers for Disease Control and Prevention	Peter W. Cook et al
USA/WA-CDC-21802850/2021	EPI_ISL_1091051	Quest Diagnostics Incorporated	Respiratory Viruses Branch, Division of Viral Diseases, Centers for Disease Control and Prevention	Peter W. Cook et al
USA/WA-CDC-21802863/2021	EPI_ISL_1091079	Quest Diagnostics Incorporated	Respiratory Viruses Branch, Division of Viral Diseases, Centers for Disease Control and Prevention	Peter W. Cook et al
USA/WA-CDC-21802902/2021	EPI_ISL_1090868	Quest Diagnostics Incorporated	Respiratory Viruses Branch, Division of Viral Diseases, Centers for Disease Control and Prevention	Peter W. Cook et al
USA/WA-CDC-21802936/2021	EPI_ISL_1091015	Quest Diagnostics Incorporated	Respiratory Viruses Branch, Division of Viral Diseases, Centers for Disease Control and Prevention	Peter W. Cook et al
USA/WA-CDC-21802993/2021	EPI_ISL_1091038	Quest Diagnostics Incorporated	Respiratory Viruses Branch, Division of Viral Diseases, Centers for Disease Control and Prevention	Peter W. Cook et al
USA/WA-CDC-21802996/2021	EPI_ISL_1091042	Quest Diagnostics Incorporated	Respiratory Viruses Branch, Division of Viral Diseases, Centers for Disease Control and Prevention	Peter W. Cook et al
USA/WA-CDC-21803018/2021	EPI_ISL_1091076	Quest Diagnostics Incorporated	Respiratory Viruses Branch, Division of Viral Diseases, Centers for Disease Control and Prevention	Peter W. Cook et al
USA/WA-CDC-21803028/2021	EPI_ISL_1091035	Quest Diagnostics Incorporated	Respiratory Viruses Branch, Division of Viral Diseases, Centers for Disease Control and Prevention	Peter W. Cook et al
USA/WA-CDC-21803029/2021	EPI_ISL_1091055	Quest Diagnostics Incorporated	Respiratory Viruses Branch, Division of Viral Diseases, Centers for Disease Control and Prevention	Peter W. Cook et al
USA/WA-CDC-21803476/2021	EPI_ISL_1091071	Quest Diagnostics Incorporated	Respiratory Viruses Branch, Division of Viral Diseases, Centers for Disease Control and Prevention	Peter W. Cook et al
USA/WA-CDC-21803539/2021	EPI_ISL_1091083	Quest Diagnostics Incorporated	Respiratory Viruses Branch, Division of Viral Diseases, Centers for Disease Control and Prevention	Peter W. Cook et al
USA/WA-CDC-21803552/2021	EPI_ISL_1091082	Quest Diagnostics Incorporated	Respiratory Viruses Branch, Division of Viral Diseases, Centers for Disease Control and Prevention	Peter W. Cook et al
USA/WA-CDC-21803859/2021	EPI_ISL_1091084	Quest Diagnostics Incorporated	Respiratory Viruses Branch, Division of Viral Diseases, Centers for Disease Control and Prevention	Peter W. Cook et al
USA/WA-CDC-21803890/2021	EPI_ISL_1091030	Quest Diagnostics Incorporated	Respiratory Viruses Branch, Division of Viral Diseases, Centers for Disease Control and Prevention	Peter W. Cook et al
USA/WA-CDC-21803963/2021	EPI_ISL_1091087	Quest Diagnostics Incorporated	Respiratory Viruses Branch, Division of Viral Diseases, Centers for Disease Control and Prevention	Peter W. Cook et al
USA/WA-CDC-21803966/2021	EPI_ISL_1091033	Quest Diagnostics Incorporated	Respiratory Viruses Branch, Division of Viral Diseases, Centers for Disease Control and Prevention	Peter W. Cook et al
USA/WA-CDC-21804061/2021	EPI_ISL_1091024	Quest Diagnostics Incorporated	Respiratory Viruses Branch, Division of Viral Diseases, Centers for Disease Control and Prevention	Peter W. Cook et al
USA/WA-CDC-21804065/2021	EPI_ISL_1091022	Quest Diagnostics Incorporated	Respiratory Viruses Branch, Division of Viral Diseases, Centers for Disease Control and Prevention	Peter W. Cook et al
USA/WA-CDC-21804100/2021	EPI_ISL_1091032	Quest Diagnostics Incorporated	Respiratory Viruses Branch, Division of Viral Diseases, Centers for Disease Control and Prevention	Peter W. Cook et al
USA/WA-CDC-21804124/2021	EPI_ISL_1091025	Quest Diagnostics Incorporated	Respiratory Viruses Branch, Division of Viral Diseases, Centers for Disease Control and Prevention	Peter W. Cook et al
USA/WA-CDC-22524203/2021	EPI_ISL_1265970	Quest Diagnostics Incorporated	Centers for Disease Control and Prevention Division of Viral Diseases, Pathogen Discovery	Peter W. Cook et al
USA/WA-CDC-8374/2020	EPI_ISL_594447	Washington State Public Health Laboratories	Pathogen Discovery, Respiratory Viruses Branch, Division of Viral Diseases, Centers for Disease Control and Prevention	Ying Tao et al
USA/WA-CDC-8375/2020	EPI_ISL_594448	Washington State Public Health Laboratories	Pathogen Discovery, Respiratory Viruses Branch, Division of Viral Diseases, Centers for Disease Control and Prevention	Ying Tao et al
USA/WA-CDC-8376/2020	EPI_ISL_594449	Washington State Public Health Laboratories	Pathogen Discovery, Respiratory Viruses Branch, Division of Viral Diseases, Centers for Disease Control and Prevention	Ying Tao et al
USA/WA-CDC-8377/2020	EPI_ISL_594450	Washington State Public Health Laboratories	Pathogen Discovery, Respiratory Viruses Branch, Division of Viral Diseases, Centers for Disease Control and Prevention	Ying Tao et al
USA/WA-CDC-8378/2020	EPI_ISL_594451	Washington State Public Health Laboratories	Pathogen Discovery, Respiratory Viruses Branch, Division of Viral Diseases, Centers for Disease Control and Prevention	Ying Tao et al
USA/WA-CDC-8379/2020	EPI_ISL_594452	Washington State Public Health Laboratories	Pathogen Discovery, Respiratory Viruses Branch, Division of Viral Diseases, Centers for Disease Control and Prevention	Ying Tao et al
USA/WA-CDC-8380/2020	EPI_ISL_594453	Washington State Public Health Laboratories	Pathogen Discovery, Respiratory Viruses Branch, Division of Viral Diseases, Centers for Disease Control and Prevention	Ying Tao et al
USA/WA-CDC-8381/2020	EPI_ISL_594454	Washington State Public Health Laboratories	Pathogen Discovery, Respiratory Viruses Branch, Division of Viral Diseases, Centers for Disease Control and Prevention	Ying Tao et al
USA/WA-CDC-8384/2020	EPI_ISL_594459	Washington State Public Health Laboratories	Pathogen Discovery, Respiratory Viruses Branch, Division of Viral Diseases, Centers for Disease Control and Prevention	Ying Tao et al
USA/WA-CDC-ASC210000328/2021	EPI_ISL_1445359	Aegis Sciences Corporation	Centers for Disease Control and Prevention Division of Viral Diseases, Pathogen Discovery	Dakota Howard et al
USA/WA-CDC-ASC210003842/2021	EPI_ISL_1479490	Aegis Sciences Corporation	Centers for Disease Control and Prevention Division of Viral Diseases, Pathogen Discovery	Dakota Howard et al
USA/WA-CDC-ASC210012553/2021	EPI_ISL_1513496	Aegis Sciences Corporation	Centers for Disease Control and Prevention Division of Viral Diseases, Pathogen Discovery	Dakota Howard et al
USA/WA-CDC-ASC210015472/2021	EPI_ISL_1491771	Aegis Sciences Corporation	Centers for Disease Control and Prevention Division of Viral Diseases, Pathogen Discovery	Dakota Howard et al
USA/WA-CDC-ASC210015473/2021	EPI_ISL_1491772	Aegis Sciences Corporation	Centers for Disease Control and Prevention Division of Viral Diseases, Pathogen Discovery	Dakota Howard et al
USA/WA-CDC-ASC210017296/2021	EPI_ISL_1560772	Aegis Sciences Corporation	Centers for Disease Control and Prevention Division of Viral Diseases, Pathogen Discovery	Dakota Howard et al
USA/WA-CDC-FG-012697/2021	EPI_ISL_1460122	Fulgent Genetics	Centers for Disease Control and Prevention Division of Viral Diseases, Pathogen Discovery	Dakota Howard et al
USA/WA-CDC-FG-013817/2021	EPI_ISL_1481549	Fulgent Genetics	Centers for Disease Control and Prevention Division of Viral Diseases, Pathogen Discovery	Dakota Howard et al
USA/WA-CDC-FG-014874/2021	EPI_ISL_1481903	Fulgent Genetics	Centers for Disease Control and Prevention Division of Viral Diseases, Pathogen Discovery	Dakota Howard et al
USA/WA-CDC-FG-014970/2021	EPI_ISL_1556874	Fulgent Genetics	Centers for Disease Control and Prevention Division of Viral Diseases, Pathogen Discovery	Dakota Howard et al
USA/WA-CDC-FG-016575/2021	EPI_ISL_1525523	Fulgent Genetics	Centers for Disease Control and Prevention Division of Viral Diseases, Pathogen Discovery	Dakota Howard et al
USA/WA-CDC-FG-016793/2021	EPI_ISL_1557085	Fulgent Genetics	Centers for Disease Control and Prevention Division of Viral Diseases, Pathogen Discovery	Dakota Howard et al
USA/WA-CDC-IBX_FR198034393321/2021	EPI_ISL_1513030	Infinity Biologix	Centers for Disease Control and Prevention Division of Viral Diseases, Pathogen Discovery	Dakota Howard et al
USA/WA-CDC-IBX_FR661736538650/2021	EPI_ISL_1513121	Infinity Biologix	Centers for Disease Control and Prevention Division of Viral Diseases, Pathogen Discovery	Dakota Howard et al
USA/WA-CDC-IBX_FR720240825293/2021	EPI_ISL_1513122	Infinity Biologix	Centers for Disease Control and Prevention Division of Viral Diseases, Pathogen Discovery	Dakota Howard et al
USA/WA-CDC-LC00000713/2020	EPI_ISL_888320	Labcorp	Genomics and Discovery, Respiratory Viruses Branch, Division of Viral Diseases, Centers for Disease Control and Prevention	Peter W. Cook et al
USA/WA-CDC-LC00000714/2020	EPI_ISL_888220	Labcorp	Genomics and Discovery, Respiratory Viruses Branch, Division of Viral Diseases, Centers for Disease Control and Prevention	Peter W. Cook et al
USA/WA-CDC-LC00000716/2020	EPI_ISL_888352	Labcorp	Genomics and Discovery, Respiratory Viruses Branch, Division of Viral Diseases, Centers for Disease Control and Prevention	Peter W. Cook et al
USA/WA-CDC-LC00000718/2020	EPI_ISL_888084	Labcorp	Genomics and Discovery, Respiratory Viruses Branch, Division of Viral Diseases, Centers for Disease Control and Prevention	Peter W. Cook et al
USA/WA-CDC-LC00000770/2020	EPI_ISL_887972	Labcorp	Genomics and Discovery, Respiratory Viruses Branch, Division of Viral Diseases, Centers for Disease Control and Prevention	Peter W. Cook et al
USA/WA-CDC-LC00000779/2020	EPI_ISL_887786	Labcorp	Genomics and Discovery, Respiratory Viruses Branch, Division of Viral Diseases, Centers for Disease Control and Prevention	Peter W. Cook et al
USA/WA-CDC-LC00000782/2020	EPI_ISL_887823	Labcorp	Genomics and Discovery, Respiratory Viruses Branch, Division of Viral Diseases, Centers for Disease Control and Prevention	Peter W. Cook et al
USA/WA-CDC-LC00000783/2020	EPI_ISL_887867	Labcorp	Genomics and Discovery, Respiratory Viruses Branch, Division of Viral Diseases, Centers for Disease Control and Prevention	Peter W. Cook et al
USA/WA-CDC-LC00000787/2020	EPI_ISL_888153	Labcorp	Genomics and Discovery, Respiratory Viruses Branch, Division of Viral Diseases, Centers for Disease Control and Prevention	Peter W. Cook et al
USA/WA-CDC-LC00000790/2020	EPI_ISL_888029	Labcorp	Genomics and Discovery, Respiratory Viruses Branch, Division of Viral Diseases, Centers for Disease Control and Prevention	Peter W. Cook et al
USA/WA-CDC-LC00002306/2021	EPI_ISL_887966	Labcorp	Genomics and Discovery, Respiratory Viruses Branch, Division of Viral Diseases, Centers for Disease Control and Prevention	Peter W. Cook et al
USA/WA-CDC-LC00002455/2021	EPI_ISL_887595	Labcorp	Genomics and Discovery, Respiratory Viruses Branch, Division of Viral Diseases, Centers for Disease Control and Prevention	Peter W. Cook et al
USA/WA-CDC-LC00002463/2021	EPI_ISL_888007	Labcorp	Genomics and Discovery, Respiratory Viruses Branch, Division of Viral Diseases, Centers for Disease Control and Prevention	Peter W. Cook et al
USA/WA-CDC-LC00002485/2020	EPI_ISL_888161	Labcorp	Genomics and Discovery, Respiratory Viruses Branch, Division of Viral Diseases, Centers for Disease Control and Prevention	Peter W. Cook et al
USA/WA-CDC-LC00002506/2020	EPI_ISL_887883	Labcorp	Genomics and Discovery, Respiratory Viruses Branch, Division of Viral Diseases, Centers for Disease Control and Prevention	Peter W. Cook et al
USA/WA-CDC-LC0000713/2020	EPI_ISL_1029277	Laboratory Corporation of America	Respiratory Viruses Branch, Division of Viral Diseases, Centers for Disease Control and Prevention	Peter W. Cook et al
USA/WA-CDC-LC0000714/2020	EPI_ISL_1029278	Laboratory Corporation of America	Respiratory Viruses Branch, Division of Viral Diseases, Centers for Disease Control and Prevention	Peter W. Cook et al
USA/WA-CDC-LC0000715/2020	EPI_ISL_1028217	Laboratory Corporation of America	Respiratory Viruses Branch, Division of Viral Diseases, Centers for Disease Control and Prevention	Peter W. Cook et al
USA/WA-CDC-LC0000716/2020	EPI_ISL_1029279	Laboratory Corporation of America	Respiratory Viruses Branch, Division of Viral Diseases, Centers for Disease Control and Prevention	Peter W. Cook et al
USA/WA-CDC-LC0000717/2020	EPI_ISL_1029003	Laboratory Corporation of America	Respiratory Viruses Branch, Division of Viral Diseases, Centers for Disease Control and Prevention	Peter W. Cook et al
USA/WA-CDC-LC0000718/2020	EPI_ISL_1029280	Laboratory Corporation of America	Respiratory Viruses Branch, Division of Viral Diseases, Centers for Disease Control and Prevention	Peter W. Cook et al
USA/WA-CDC-LC0000719/2020	EPI_ISL_1028472	Laboratory Corporation of America	Respiratory Viruses Branch, Division of Viral Diseases, Centers for Disease Control and Prevention	Peter W. Cook et al
USA/WA-CDC-LC0000721/2020	EPI_ISL_1029282	Laboratory Corporation of America	Respiratory Viruses Branch, Division of Viral Diseases, Centers for Disease Control and Prevention	Peter W. Cook et al
USA/WA-CDC-LC0000723/2020	EPI_ISL_1028625	Laboratory Corporation of America	Respiratory Viruses Branch, Division of Viral Diseases, Centers for Disease Control and Prevention	Peter W. Cook et al
USA/WA-CDC-LC0000724/2020	EPI_ISL_1028475	Laboratory Corporation of America	Respiratory Viruses Branch, Division of Viral Diseases, Centers for Disease Control and Prevention	Peter W. Cook et al
USA/WA-CDC-LC0000725/2020	EPI_ISL_1028480	Laboratory Corporation of America	Respiratory Viruses Branch, Division of Viral Diseases, Centers for Disease Control and Prevention	Peter W. Cook et al
USA/WA-CDC-LC0000726/2020	EPI_ISL_1028134	Laboratory Corporation of America	Respiratory Viruses Branch, Division of Viral Diseases, Centers for Disease Control and Prevention	Peter W. Cook et al
USA/WA-CDC-LC0000727/2020	EPI_ISL_1027738	Laboratory Corporation of America	Respiratory Viruses Branch, Division of Viral Diseases, Centers for Disease Control and Prevention	Peter W. Cook et al
USA/WA-CDC-LC0000769/2020	EPI_ISL_1028628	Laboratory Corporation of America	Respiratory Viruses Branch, Division of Viral Diseases, Centers for Disease Control and Prevention	Peter W. Cook et al
USA/WA-CDC-LC0000770/2020	EPI_ISL_1029290	Laboratory Corporation of America	Respiratory Viruses Branch, Division of Viral Diseases, Centers for Disease Control and Prevention	Peter W. Cook et al
USA/WA-CDC-LC0000774/2020	EPI_ISL_1028169	Laboratory Corporation of America	Respiratory Viruses Branch, Division of Viral Diseases, Centers for Disease Control and Prevention	Peter W. Cook et al
USA/WA-CDC-LC0000775/2020	EPI_ISL_1029291	Laboratory Corporation of America	Respiratory Viruses Branch, Division of Viral Diseases, Centers for Disease Control and Prevention	Peter W. Cook et al
USA/WA-CDC-LC0000776/2020	EPI_ISL_1028960	Laboratory Corporation of America	Respiratory Viruses Branch, Division of Viral Diseases, Centers for Disease Control and Prevention	Peter W. Cook et al
USA/WA-CDC-LC0000779/2020	EPI_ISL_1028072	Laboratory Corporation of America	Respiratory Viruses Branch, Division of Viral Diseases, Centers for Disease Control and Prevention	Peter W. Cook et al
USA/WA-CDC-LC0000780/2020	EPI_ISL_1028254	Laboratory Corporation of America	Respiratory Viruses Branch, Division of Viral Diseases, Centers for Disease Control and Prevention	Peter W. Cook et al
USA/WA-CDC-LC0000781/2020	EPI_ISL_1028811	Laboratory Corporation of America	Respiratory Viruses Branch, Division of Viral Diseases, Centers for Disease Control and Prevention	Peter W. Cook et al
USA/WA-CDC-LC0000782/2020	EPI_ISL_1028940	Laboratory Corporation of America	Respiratory Viruses Branch, Division of Viral Diseases, Centers for Disease Control and Prevention	Peter W. Cook et al
USA/WA-CDC-LC0000783/2020	EPI_ISL_1029293	Laboratory Corporation of America	Respiratory Viruses Branch, Division of Viral Diseases, Centers for Disease Control and Prevention	Peter W. Cook et al
USA/WA-CDC-LC0000787/2020	EPI_ISL_1029296	Laboratory Corporation of America	Respiratory Viruses Branch, Division of Viral Diseases, Centers for Disease Control and Prevention	Peter W. Cook et al
USA/WA-CDC-LC0000790/2020	EPI_ISL_1029297	Laboratory Corporation of America	Respiratory Viruses Branch, Division of Viral Diseases, Centers for Disease Control and Prevention	Peter W. Cook et al
USA/WA-CDC-LC0000792/2020	EPI_ISL_1029004	Laboratory Corporation of America	Respiratory Viruses Branch, Division of Viral Diseases, Centers for Disease Control and Prevention	Peter W. Cook et al
USA/WA-CDC-LC0001589/2020	EPI_ISL_1027788	Laboratory Corporation of America	Respiratory Viruses Branch, Division of Viral Diseases, Centers for Disease Control and Prevention	Peter W. Cook et al
USA/WA-CDC-LC0001591/2020	EPI_ISL_1028487	Laboratory Corporation of America	Respiratory Viruses Branch, Division of Viral Diseases, Centers for Disease Control and Prevention	Peter W. Cook et al
USA/WA-CDC-LC0001592/2020	EPI_ISL_1029578	Laboratory Corporation of America	Respiratory Viruses Branch, Division of Viral Diseases, Centers for Disease Control and Prevention	Peter W. Cook et al
USA/WA-CDC-LC0001593/2020	EPI_ISL_1028191	Laboratory Corporation of America	Respiratory Viruses Branch, Division of Viral Diseases, Centers for Disease Control and Prevention	Peter W. Cook et al
USA/WA-CDC-LC0002306/2021	EPI_ISL_1029773	Laboratory Corporation of America	Respiratory Viruses Branch, Division of Viral Diseases, Centers for Disease Control and Prevention	Peter W. Cook et al
USA/WA-CDC-LC0002317/2021	EPI_ISL_1029022	Laboratory Corporation of America	Respiratory Viruses Branch, Division of Viral Diseases, Centers for Disease Control and Prevention	Peter W. Cook et al
USA/WA-CDC-LC0002318/2021	EPI_ISL_1028257	Laboratory Corporation of America	Respiratory Viruses Branch, Division of Viral Diseases, Centers for Disease Control and Prevention	Peter W. Cook et al
USA/WA-CDC-LC0002455/2021	EPI_ISL_1027682	Laboratory Corporation of America	Respiratory Viruses Branch, Division of Viral Diseases, Centers for Disease Control and Prevention	Peter W. Cook et al
USA/WA-CDC-LC0002463/2021	EPI_ISL_1029811	Laboratory Corporation of America	Respiratory Viruses Branch, Division of Viral Diseases, Centers for Disease Control and Prevention	Peter W. Cook et al
USA/WA-CDC-LC0002465/2021	EPI_ISL_1028117	Laboratory Corporation of America	Respiratory Viruses Branch, Division of Viral Diseases, Centers for Disease Control and Prevention	Peter W. Cook et al
USA/WA-CDC-LC0002466/2021	EPI_ISL_1028395	Laboratory Corporation of America	Respiratory Viruses Branch, Division of Viral Diseases, Centers for Disease Control and Prevention	Peter W. Cook et al
USA/WA-CDC-LC0002478/2020	EPI_ISL_1029815	Laboratory Corporation of America	Respiratory Viruses Branch, Division of Viral Diseases, Centers for Disease Control and Prevention	Peter W. Cook et al
USA/WA-CDC-LC0002480/2020	EPI_ISL_1028837	Laboratory Corporation of America	Respiratory Viruses Branch, Division of Viral Diseases, Centers for Disease Control and Prevention	Peter W. Cook et al
USA/WA-CDC-LC0002483/2020	EPI_ISL_1029025	Laboratory Corporation of America	Respiratory Viruses Branch, Division of Viral Diseases, Centers for Disease Control and Prevention	Peter W. Cook et al
USA/WA-CDC-LC0002485/2020	EPI_ISL_1029817	Laboratory Corporation of America	Respiratory Viruses Branch, Division of Viral Diseases, Centers for Disease Control and Prevention	Peter W. Cook et al
USA/WA-CDC-LC0002490/2020	EPI_ISL_1028718	Laboratory Corporation of America	Respiratory Viruses Branch, Division of Viral Diseases, Centers for Disease Control and Prevention	Peter W. Cook et al
USA/WA-CDC-LC0002506/2020	EPI_ISL_1029055	Laboratory Corporation of America	Respiratory Viruses Branch, Division of Viral Diseases, Centers for Disease Control and Prevention	Peter W. Cook et al
USA/WA-CDC-LC0002507/2020	EPI_ISL_1028365	Laboratory Corporation of America	Respiratory Viruses Branch, Division of Viral Diseases, Centers for Disease Control and Prevention	Peter W. Cook et al
USA/WA-CDC-LC0002508/2020	EPI_ISL_1028144	Laboratory Corporation of America	Respiratory Viruses Branch, Division of Viral Diseases, Centers for Disease Control and Prevention	Peter W. Cook et al
USA/WA-CDC-LC0002509/2020	EPI_ISL_1028258	Laboratory Corporation of America	Respiratory Viruses Branch, Division of Viral Diseases, Centers for Disease Control and Prevention	Peter W. Cook et al
USA/WA-CDC-LC0003349/2021	EPI_ISL_886367	Labcorp	Genomics and Discovery, Respiratory Viruses Branch, Division of Viral Diseases, Centers for Disease Control and Prevention	Peter W. Cook et al
USA/WA-CDC-LC0003350/2021	EPI_ISL_886876	Labcorp	Genomics and Discovery, Respiratory Viruses Branch, Division of Viral Diseases, Centers for Disease Control and Prevention	Peter W. Cook et al
USA/WA-CDC-LC0003352/2021	EPI_ISL_886435	Labcorp	Genomics and Discovery, Respiratory Viruses Branch, Division of Viral Diseases, Centers for Disease Control and Prevention	Peter W. Cook et al
USA/WA-CDC-LC0003353/2021	EPI_ISL_1026709	Laboratory Corporation of America	Respiratory Viruses Branch, Division of Viral Diseases, Centers for Disease Control and Prevention	Peter W. Cook et al
USA/WA-CDC-LC0003354/2021	EPI_ISL_1025970	Laboratory Corporation of America	Respiratory Viruses Branch, Division of Viral Diseases, Centers for Disease Control and Prevention	Peter W. Cook et al
USA/WA-CDC-LC0003355/2021	EPI_ISL_1026102	Laboratory Corporation of America	Respiratory Viruses Branch, Division of Viral Diseases, Centers for Disease Control and Prevention	Peter W. Cook et al
USA/WA-CDC-LC0003357/2021	EPI_ISL_1026506	Laboratory Corporation of America	Respiratory Viruses Branch, Division of Viral Diseases, Centers for Disease Control and Prevention	Peter W. Cook et al
USA/WA-CDC-LC0003359/2021	EPI_ISL_1026061	Laboratory Corporation of America	Respiratory Viruses Branch, Division of Viral Diseases, Centers for Disease Control and Prevention	Peter W. Cook et al
USA/WA-CDC-LC0003360/2021	EPI_ISL_1026308	Laboratory Corporation of America	Respiratory Viruses Branch, Division of Viral Diseases, Centers for Disease Control and Prevention	Peter W. Cook et al
USA/WA-CDC-LC0003362/2021	EPI_ISL_886292	Labcorp	Genomics and Discovery, Respiratory Viruses Branch, Division of Viral Diseases, Centers for Disease Control and Prevention	Peter W. Cook et al
USA/WA-CDC-LC0003365/2021	EPI_ISL_887053	Labcorp	Genomics and Discovery, Respiratory Viruses Branch, Division of Viral Diseases, Centers for Disease Control and Prevention	Peter W. Cook et al
USA/WA-CDC-LC0003366/2021	EPI_ISL_886736	Labcorp	Genomics and Discovery, Respiratory Viruses Branch, Division of Viral Diseases, Centers for Disease Control and Prevention	Peter W. Cook et al
USA/WA-CDC-LC0003417/2021	EPI_ISL_886215	Labcorp	Genomics and Discovery, Respiratory Viruses Branch, Division of Viral Diseases, Centers for Disease Control and Prevention	Peter W. Cook et al
USA/WA-CDC-LC0003729/2021	EPI_ISL_1026500	Laboratory Corporation of America	Respiratory Viruses Branch, Division of Viral Diseases, Centers for Disease Control and Prevention	Peter W. Cook et al
USA/WA-CDC-LC0003731/2021	EPI_ISL_886735	Labcorp	Genomics and Discovery, Respiratory Viruses Branch, Division of Viral Diseases, Centers for Disease Control and Prevention	Peter W. Cook et al
USA/WA-CDC-LC0003733/2021	EPI_ISL_1026648	Laboratory Corporation of America	Respiratory Viruses Branch, Division of Viral Diseases, Centers for Disease Control and Prevention	Peter W. Cook et al
USA/WA-CDC-LC0003734/2021	EPI_ISL_1026289	Laboratory Corporation of America	Respiratory Viruses Branch, Division of Viral Diseases, Centers for Disease Control and Prevention	Peter W. Cook et al
USA/WA-CDC-LC0003758/2021	EPI_ISL_886898	Labcorp	Genomics and Discovery, Respiratory Viruses Branch, Division of Viral Diseases, Centers for Disease Control and Prevention	Peter W. Cook et al
USA/WA-CDC-LC0003759/2021	EPI_ISL_886853	Labcorp	Genomics and Discovery, Respiratory Viruses Branch, Division of Viral Diseases, Centers for Disease Control and Prevention	Peter W. Cook et al
USA/WA-CDC-LC0003760/2021	EPI_ISL_1026042	Laboratory Corporation of America	Respiratory Viruses Branch, Division of Viral Diseases, Centers for Disease Control and Prevention	Peter W. Cook et al
USA/WA-CDC-LC0004603/2021	EPI_ISL_886714	Labcorp	Genomics and Discovery, Respiratory Viruses Branch, Division of Viral Diseases, Centers for Disease Control and Prevention	Peter W. Cook et al
USA/WA-CDC-LC0004875/2021	EPI_ISL_1026126	Laboratory Corporation of America	Respiratory Viruses Branch, Division of Viral Diseases, Centers for Disease Control and Prevention	Peter W. Cook et al
USA/WA-CDC-LC0004876/2021	EPI_ISL_1026204	Laboratory Corporation of America	Respiratory Viruses Branch, Division of Viral Diseases, Centers for Disease Control and Prevention	Peter W. Cook et al
USA/WA-CDC-LC0004884/2021	EPI_ISL_1026095	Laboratory Corporation of America	Respiratory Viruses Branch, Division of Viral Diseases, Centers for Disease Control and Prevention	Peter W. Cook et al
USA/WA-CDC-LC0004886/2021	EPI_ISL_886820	Labcorp	Genomics and Discovery, Respiratory Viruses Branch, Division of Viral Diseases, Centers for Disease Control and Prevention	Peter W. Cook et al
USA/WA-CDC-LC0004964/2021	EPI_ISL_1026254	Laboratory Corporation of America	Respiratory Viruses Branch, Division of Viral Diseases, Centers for Disease Control and Prevention	Peter W. Cook et al
USA/WA-CDC-LC0004967/2021	EPI_ISL_886741	Labcorp	Genomics and Discovery, Respiratory Viruses Branch, Division of Viral Diseases, Centers for Disease Control and Prevention	Peter W. Cook et al
USA/WA-CDC-LC0004968/2021	EPI_ISL_886740	Labcorp	Genomics and Discovery, Respiratory Viruses Branch, Division of Viral Diseases, Centers for Disease Control and Prevention	Peter W. Cook et al
USA/WA-CDC-LC0005354/2021	EPI_ISL_1026864	Laboratory Corporation of America	Respiratory Viruses Branch, Division of Viral Diseases, Centers for Disease Control and Prevention	Peter W. Cook et al
USA/WA-CDC-LC0005614/2021	EPI_ISL_1022239	Laboratory Corporation of America	Respiratory Viruses Branch, Division of Viral Diseases, Centers for Disease Control and Prevention	Peter W. Cook et al
USA/WA-CDC-LC0005616/2021	EPI_ISL_1022185	Laboratory Corporation of America	Respiratory Viruses Branch, Division of Viral Diseases, Centers for Disease Control and Prevention	Peter W. Cook et al
USA/WA-CDC-LC0007553/2021	EPI_ISL_1021315	Laboratory Corporation of America	Respiratory Viruses Branch, Division of Viral Diseases, Centers for Disease Control and Prevention	Peter W. Cook et al
USA/WA-CDC-LC0007618/2021	EPI_ISL_1022300	Laboratory Corporation of America	Respiratory Viruses Branch, Division of Viral Diseases, Centers for Disease Control and Prevention	Peter W. Cook et al
USA/WA-CDC-LC0007621/2021	EPI_ISL_1022246	Laboratory Corporation of America	Respiratory Viruses Branch, Division of Viral Diseases, Centers for Disease Control and Prevention	Peter W. Cook et al
USA/WA-CDC-LC0007622/2021	EPI_ISL_1022328	Laboratory Corporation of America	Respiratory Viruses Branch, Division of Viral Diseases, Centers for Disease Control and Prevention	Peter W. Cook et al
USA/WA-CDC-LC0007623/2021	EPI_ISL_1022275	Laboratory Corporation of America	Respiratory Viruses Branch, Division of Viral Diseases, Centers for Disease Control and Prevention	Peter W. Cook et al
USA/WA-CDC-LC0007643/2021	EPI_ISL_1022208	Laboratory Corporation of America	Respiratory Viruses Branch, Division of Viral Diseases, Centers for Disease Control and Prevention	Peter W. Cook et al
USA/WA-CDC-LC0007781/2021	EPI_ISL_1022026	Laboratory Corporation of America	Respiratory Viruses Branch, Division of Viral Diseases, Centers for Disease Control and Prevention	Peter W. Cook et al
USA/WA-CDC-LC0007880/2021	EPI_ISL_1021385	Laboratory Corporation of America	Respiratory Viruses Branch, Division of Viral Diseases, Centers for Disease Control and Prevention	Peter W. Cook et al
USA/WA-CDC-LC0008443/2021	EPI_ISL_1032444	Laboratory Corporation of America	Respiratory Viruses Branch, Division of Viral Diseases, Centers for Disease Control and Prevention	Peter W. Cook et al
USA/WA-CDC-LC0008782/2021	EPI_ISL_1032294	Laboratory Corporation of America	Respiratory Viruses Branch, Division of Viral Diseases, Centers for Disease Control and Prevention	Peter W. Cook et al
USA/WA-CDC-LC0008788/2021	EPI_ISL_1032298	Laboratory Corporation of America	Respiratory Viruses Branch, Division of Viral Diseases, Centers for Disease Control and Prevention	Peter W. Cook et al
USA/WA-CDC-LC0008789/2021	EPI_ISL_1032299	Laboratory Corporation of America	Respiratory Viruses Branch, Division of Viral Diseases, Centers for Disease Control and Prevention	Peter W. Cook et al
USA/WA-CDC-LC0008790/2021	EPI_ISL_1030670	Laboratory Corporation of America	Respiratory Viruses Branch, Division of Viral Diseases, Centers for Disease Control and Prevention	Peter W. Cook et al
USA/WA-CDC-LC0008791/2021	EPI_ISL_1031277	Laboratory Corporation of America	Respiratory Viruses Branch, Division of Viral Diseases, Centers for Disease Control and Prevention	Peter W. Cook et al
USA/WA-CDC-LC0008792/2021	EPI_ISL_1032300	Laboratory Corporation of America	Respiratory Viruses Branch, Division of Viral Diseases, Centers for Disease Control and Prevention	Peter W. Cook et al
USA/WA-CDC-LC0008793/2021	EPI_ISL_1030504	Laboratory Corporation of America	Respiratory Viruses Branch, Division of Viral Diseases, Centers for Disease Control and Prevention	Peter W. Cook et al
USA/WA-CDC-LC0008798/2021	EPI_ISL_1031414	Laboratory Corporation of America	Respiratory Viruses Branch, Division of Viral Diseases, Centers for Disease Control and Prevention	Peter W. Cook et al
USA/WA-CDC-LC0008799/2021	EPI_ISL_1032302	Laboratory Corporation of America	Respiratory Viruses Branch, Division of Viral Diseases, Centers for Disease Control and Prevention	Peter W. Cook et al
USA/WA-CDC-LC0008862/2021	EPI_ISL_1031699	Laboratory Corporation of America	Respiratory Viruses Branch, Division of Viral Diseases, Centers for Disease Control and Prevention	Peter W. Cook et al
USA/WA-CDC-LC0009197/2021	EPI_ISL_1030626	Laboratory Corporation of America	Respiratory Viruses Branch, Division of Viral Diseases, Centers for Disease Control and Prevention	Peter W. Cook et al
USA/WA-CDC-LC0009232/2021	EPI_ISL_1032427	Laboratory Corporation of America	Respiratory Viruses Branch, Division of Viral Diseases, Centers for Disease Control and Prevention	Peter W. Cook et al
USA/WA-CDC-LC0009272/2021	EPI_ISL_1031779	Laboratory Corporation of America	Respiratory Viruses Branch, Division of Viral Diseases, Centers for Disease Control and Prevention	Peter W. Cook et al
USA/WA-CDC-LC0009273/2021	EPI_ISL_1031367	Laboratory Corporation of America	Respiratory Viruses Branch, Division of Viral Diseases, Centers for Disease Control and Prevention	Peter W. Cook et al
USA/WA-CDC-LC0009274/2021	EPI_ISL_1031144	Laboratory Corporation of America	Respiratory Viruses Branch, Division of Viral Diseases, Centers for Disease Control and Prevention	Peter W. Cook et al
USA/WA-CDC-LC0009309/2021	EPI_ISL_1030537	Laboratory Corporation of America	Respiratory Viruses Branch, Division of Viral Diseases, Centers for Disease Control and Prevention	Peter W. Cook et al
USA/WA-CDC-LC0009329/2021	EPI_ISL_1031459	Laboratory Corporation of America	Respiratory Viruses Branch, Division of Viral Diseases, Centers for Disease Control and Prevention	Peter W. Cook et al
USA/WA-CDC-LC0009330/2021	EPI_ISL_1031487	Laboratory Corporation of America	Respiratory Viruses Branch, Division of Viral Diseases, Centers for Disease Control and Prevention	Peter W. Cook et al
USA/WA-CDC-LC0009331/2021	EPI_ISL_1031771	Laboratory Corporation of America	Respiratory Viruses Branch, Division of Viral Diseases, Centers for Disease Control and Prevention	Peter W. Cook et al
USA/WA-CDC-LC0009333/2021	EPI_ISL_1032185	Laboratory Corporation of America	Respiratory Viruses Branch, Division of Viral Diseases, Centers for Disease Control and Prevention	Peter W. Cook et al
USA/WA-CDC-LC0009334/2021	EPI_ISL_1031702	Laboratory Corporation of America	Respiratory Viruses Branch, Division of Viral Diseases, Centers for Disease Control and Prevention	Peter W. Cook et al
USA/WA-CDC-LC0010287/2021	EPI_ISL_1031762	Laboratory Corporation of America	Respiratory Viruses Branch, Division of Viral Diseases, Centers for Disease Control and Prevention	Peter W. Cook et al
USA/WA-CDC-LC0010538/2021	EPI_ISL_1030607	Laboratory Corporation of America	Respiratory Viruses Branch, Division of Viral Diseases, Centers for Disease Control and Prevention	Peter W. Cook et al
USA/WA-CDC-LC0010540/2021	EPI_ISL_1032166	Laboratory Corporation of America	Respiratory Viruses Branch, Division of Viral Diseases, Centers for Disease Control and Prevention	Peter W. Cook et al
USA/WA-CDC-LC0010541/2021	EPI_ISL_1031370	Laboratory Corporation of America	Respiratory Viruses Branch, Division of Viral Diseases, Centers for Disease Control and Prevention	Peter W. Cook et al
USA/WA-CDC-LC0010542/2021	EPI_ISL_1031768	Laboratory Corporation of America	Respiratory Viruses Branch, Division of Viral Diseases, Centers for Disease Control and Prevention	Peter W. Cook et al
USA/WA-CDC-LC0010543/2021	EPI_ISL_1032167	Laboratory Corporation of America	Respiratory Viruses Branch, Division of Viral Diseases, Centers for Disease Control and Prevention	Peter W. Cook et al
USA/WA-CDC-LC0010549/2021	EPI_ISL_1032169	Laboratory Corporation of America	Respiratory Viruses Branch, Division of Viral Diseases, Centers for Disease Control and Prevention	Peter W. Cook et al
USA/WA-CDC-LC0010550/2021	EPI_ISL_1031638	Laboratory Corporation of America	Respiratory Viruses Branch, Division of Viral Diseases, Centers for Disease Control and Prevention	Peter W. Cook et al
USA/WA-CDC-LC0010551/2021	EPI_ISL_1031957	Laboratory Corporation of America	Respiratory Viruses Branch, Division of Viral Diseases, Centers for Disease Control and Prevention	Peter W. Cook et al
USA/WA-CDC-LC0010572/2021	EPI_ISL_1031959	Laboratory Corporation of America	Respiratory Viruses Branch, Division of Viral Diseases, Centers for Disease Control and Prevention	Peter W. Cook et al
USA/WA-CDC-LC0011220/2021	EPI_ISL_1038440	Laboratory Corporation of America	Respiratory Viruses Branch, Division of Viral Diseases, Centers for Disease Control and Prevention	Peter W. Cook et al
USA/WA-CDC-LC0011318/2021	EPI_ISL_1037037	Laboratory Corporation of America	Respiratory Viruses Branch, Division of Viral Diseases, Centers for Disease Control and Prevention	Peter W. Cook et al
USA/WA-CDC-LC0011319/2021	EPI_ISL_1037146	Laboratory Corporation of America	Respiratory Viruses Branch, Division of Viral Diseases, Centers for Disease Control and Prevention	Peter W. Cook et al
USA/WA-CDC-LC0011321/2021	EPI_ISL_1037707	Laboratory Corporation of America	Respiratory Viruses Branch, Division of Viral Diseases, Centers for Disease Control and Prevention	Peter W. Cook et al
USA/WA-CDC-LC0011325/2021	EPI_ISL_1038711	Laboratory Corporation of America	Respiratory Viruses Branch, Division of Viral Diseases, Centers for Disease Control and Prevention	Peter W. Cook et al
USA/WA-CDC-LC0011328/2021	EPI_ISL_1038087	Laboratory Corporation of America	Respiratory Viruses Branch, Division of Viral Diseases, Centers for Disease Control and Prevention	Peter W. Cook et al
USA/WA-CDC-LC0011329/2021	EPI_ISL_1037991	Laboratory Corporation of America	Respiratory Viruses Branch, Division of Viral Diseases, Centers for Disease Control and Prevention	Peter W. Cook et al
USA/WA-CDC-LC0011333/2021	EPI_ISL_1037266	Laboratory Corporation of America	Respiratory Viruses Branch, Division of Viral Diseases, Centers for Disease Control and Prevention	Peter W. Cook et al
USA/WA-CDC-LC0011652/2021	EPI_ISL_1037318	Laboratory Corporation of America	Respiratory Viruses Branch, Division of Viral Diseases, Centers for Disease Control and Prevention	Peter W. Cook et al
USA/WA-CDC-LC0011653/2021	EPI_ISL_1038189	Laboratory Corporation of America	Respiratory Viruses Branch, Division of Viral Diseases, Centers for Disease Control and Prevention	Peter W. Cook et al
USA/WA-CDC-LC0011661/2021	EPI_ISL_1037693	Laboratory Corporation of America	Respiratory Viruses Branch, Division of Viral Diseases, Centers for Disease Control and Prevention	Peter W. Cook et al
USA/WA-CDC-LC0011662/2021	EPI_ISL_1038267	Laboratory Corporation of America	Respiratory Viruses Branch, Division of Viral Diseases, Centers for Disease Control and Prevention	Peter W. Cook et al
USA/WA-CDC-LC0011665/2021	EPI_ISL_1038551	Laboratory Corporation of America	Respiratory Viruses Branch, Division of Viral Diseases, Centers for Disease Control and Prevention	Peter W. Cook et al
USA/WA-CDC-LC0011666/2021	EPI_ISL_1038552	Laboratory Corporation of America	Respiratory Viruses Branch, Division of Viral Diseases, Centers for Disease Control and Prevention	Peter W. Cook et al
USA/WA-CDC-LC0011668/2021	EPI_ISL_1038554	Laboratory Corporation of America	Respiratory Viruses Branch, Division of Viral Diseases, Centers for Disease Control and Prevention	Peter W. Cook et al
USA/WA-CDC-LC0011670/2021	EPI_ISL_1037344	Laboratory Corporation of America	Respiratory Viruses Branch, Division of Viral Diseases, Centers for Disease Control and Prevention	Peter W. Cook et al
USA/WA-CDC-LC0011672/2021	EPI_ISL_1037468	Laboratory Corporation of America	Respiratory Viruses Branch, Division of Viral Diseases, Centers for Disease Control and Prevention	Peter W. Cook et al
USA/WA-CDC-LC0011673/2021	EPI_ISL_1037409	Laboratory Corporation of America	Respiratory Viruses Branch, Division of Viral Diseases, Centers for Disease Control and Prevention	Peter W. Cook et al
USA/WA-CDC-LC0011676/2021	EPI_ISL_1037345	Laboratory Corporation of America	Respiratory Viruses Branch, Division of Viral Diseases, Centers for Disease Control and Prevention	Peter W. Cook et al
USA/WA-CDC-LC0011679/2021	EPI_ISL_1038006	Laboratory Corporation of America	Respiratory Viruses Branch, Division of Viral Diseases, Centers for Disease Control and Prevention	Peter W. Cook et al
USA/WA-CDC-LC0011680/2021	EPI_ISL_1038464	Laboratory Corporation of America	Respiratory Viruses Branch, Division of Viral Diseases, Centers for Disease Control and Prevention	Peter W. Cook et al
USA/WA-CDC-LC0012069/2021	EPI_ISL_1037204	Laboratory Corporation of America	Respiratory Viruses Branch, Division of Viral Diseases, Centers for Disease Control and Prevention	Peter W. Cook et al
USA/WA-CDC-LC0012080/2021	EPI_ISL_1038363	Laboratory Corporation of America	Respiratory Viruses Branch, Division of Viral Diseases, Centers for Disease Control and Prevention	Peter W. Cook et al
USA/WA-CDC-LC0012087/2021	EPI_ISL_1038364	Laboratory Corporation of America	Respiratory Viruses Branch, Division of Viral Diseases, Centers for Disease Control and Prevention	Peter W. Cook et al
USA/WA-CDC-LC0012088/2021	EPI_ISL_1037354	Laboratory Corporation of America	Respiratory Viruses Branch, Division of Viral Diseases, Centers for Disease Control and Prevention	Peter W. Cook et al
USA/WA-CDC-LC0012089/2021	EPI_ISL_1037355	Laboratory Corporation of America	Respiratory Viruses Branch, Division of Viral Diseases, Centers for Disease Control and Prevention	Peter W. Cook et al
USA/WA-CDC-LC0012096/2021	EPI_ISL_1038104	Laboratory Corporation of America	Respiratory Viruses Branch, Division of Viral Diseases, Centers for Disease Control and Prevention	Peter W. Cook et al
USA/WA-CDC-LC0012189/2021	EPI_ISL_1036959	Laboratory Corporation of America	Respiratory Viruses Branch, Division of Viral Diseases, Centers for Disease Control and Prevention	Peter W. Cook et al
USA/WA-CDC-LC0012190/2021	EPI_ISL_1037998	Laboratory Corporation of America	Respiratory Viruses Branch, Division of Viral Diseases, Centers for Disease Control and Prevention	Peter W. Cook et al
USA/WA-CDC-LC0012465/2021	EPI_ISL_1038750	Laboratory Corporation of America	Respiratory Viruses Branch, Division of Viral Diseases, Centers for Disease Control and Prevention	Peter W. Cook et al
USA/WA-CDC-LC0012466/2021	EPI_ISL_1037359	Laboratory Corporation of America	Respiratory Viruses Branch, Division of Viral Diseases, Centers for Disease Control and Prevention	Peter W. Cook et al
USA/WA-CDC-LC0012469/2021	EPI_ISL_1037767	Laboratory Corporation of America	Respiratory Viruses Branch, Division of Viral Diseases, Centers for Disease Control and Prevention	Peter W. Cook et al
USA/WA-CDC-LC0012477/2021	EPI_ISL_1037296	Laboratory Corporation of America	Respiratory Viruses Branch, Division of Viral Diseases, Centers for Disease Control and Prevention	Peter W. Cook et al
USA/WA-CDC-LC0012483/2021	EPI_ISL_1038216	Laboratory Corporation of America	Respiratory Viruses Branch, Division of Viral Diseases, Centers for Disease Control and Prevention	Peter W. Cook et al
USA/WA-CDC-LC0012486/2021	EPI_ISL_1038055	Laboratory Corporation of America	Respiratory Viruses Branch, Division of Viral Diseases, Centers for Disease Control and Prevention	Peter W. Cook et al
USA/WA-CDC-LC0012489/2021	EPI_ISL_1037233	Laboratory Corporation of America	Respiratory Viruses Branch, Division of Viral Diseases, Centers for Disease Control and Prevention	Peter W. Cook et al
USA/WA-CDC-LC0012761/2021	EPI_ISL_1038276	Laboratory Corporation of America	Respiratory Viruses Branch, Division of Viral Diseases, Centers for Disease Control and Prevention	Peter W. Cook et al
USA/WA-CDC-LC0013186/2021	EPI_ISL_1038073	Laboratory Corporation of America	Respiratory Viruses Branch, Division of Viral Diseases, Centers for Disease Control and Prevention	Peter W. Cook et al
USA/WA-CDC-LC0013189/2021	EPI_ISL_1037537	Laboratory Corporation of America	Respiratory Viruses Branch, Division of Viral Diseases, Centers for Disease Control and Prevention	Peter W. Cook et al
USA/WA-CDC-LC0013190/2021	EPI_ISL_1037055	Laboratory Corporation of America	Respiratory Viruses Branch, Division of Viral Diseases, Centers for Disease Control and Prevention	Peter W. Cook et al
USA/WA-CDC-LC0013198/2021	EPI_ISL_1038417	Laboratory Corporation of America	Respiratory Viruses Branch, Division of Viral Diseases, Centers for Disease Control and Prevention	Peter W. Cook et al
USA/WA-CDC-LC0013199/2021	EPI_ISL_1037158	Laboratory Corporation of America	Respiratory Viruses Branch, Division of Viral Diseases, Centers for Disease Control and Prevention	Peter W. Cook et al
USA/WA-CDC-LC0013200/2021	EPI_ISL_1037023	Laboratory Corporation of America	Respiratory Viruses Branch, Division of Viral Diseases, Centers for Disease Control and Prevention	Peter W. Cook et al
USA/WA-CDC-LC0013201/2021	EPI_ISL_1037170	Laboratory Corporation of America	Respiratory Viruses Branch, Division of Viral Diseases, Centers for Disease Control and Prevention	Peter W. Cook et al
USA/WA-CDC-LC0013202/2021	EPI_ISL_1038200	Laboratory Corporation of America	Respiratory Viruses Branch, Division of Viral Diseases, Centers for Disease Control and Prevention	Peter W. Cook et al
USA/WA-CDC-LC0013203/2021	EPI_ISL_1038112	Laboratory Corporation of America	Respiratory Viruses Branch, Division of Viral Diseases, Centers for Disease Control and Prevention	Peter W. Cook et al
USA/WA-CDC-LC0013205/2021	EPI_ISL_1038113	Laboratory Corporation of America	Respiratory Viruses Branch, Division of Viral Diseases, Centers for Disease Control and Prevention	Peter W. Cook et al
USA/WA-CDC-LC0013206/2021	EPI_ISL_1193275	Laboratory Corporation of America	Centers for Disease Control and Prevention Division of Viral Diseases, Pathogen Discovery	Peter W. Cook et al
USA/WA-CDC-LC0013209/2021	EPI_ISL_1037056	Laboratory Corporation of America	Respiratory Viruses Branch, Division of Viral Diseases, Centers for Disease Control and Prevention	Peter W. Cook et al
USA/WA-CDC-LC0013210/2021	EPI_ISL_1038418	Laboratory Corporation of America	Respiratory Viruses Branch, Division of Viral Diseases, Centers for Disease Control and Prevention	Peter W. Cook et al
USA/WA-CDC-LC0013211/2021	EPI_ISL_1038046	Laboratory Corporation of America	Respiratory Viruses Branch, Division of Viral Diseases, Centers for Disease Control and Prevention	Peter W. Cook et al
USA/WA-CDC-LC0013217/2021	EPI_ISL_1037724	Laboratory Corporation of America	Respiratory Viruses Branch, Division of Viral Diseases, Centers for Disease Control and Prevention	Peter W. Cook et al
USA/WA-CDC-LC0013218/2021	EPI_ISL_1038070	Laboratory Corporation of America	Respiratory Viruses Branch, Division of Viral Diseases, Centers for Disease Control and Prevention	Peter W. Cook et al
USA/WA-CDC-LC0013219/2021	EPI_ISL_1037333	Laboratory Corporation of America	Respiratory Viruses Branch, Division of Viral Diseases, Centers for Disease Control and Prevention	Peter W. Cook et al
USA/WA-CDC-LC0013221/2021	EPI_ISL_1036971	Laboratory Corporation of America	Respiratory Viruses Branch, Division of Viral Diseases, Centers for Disease Control and Prevention	Peter W. Cook et al
USA/WA-CDC-LC0013227/2021	EPI_ISL_1037480	Laboratory Corporation of America	Respiratory Viruses Branch, Division of Viral Diseases, Centers for Disease Control and Prevention	Peter W. Cook et al
USA/WA-CDC-LC0013230/2021	EPI_ISL_1037492	Laboratory Corporation of America	Respiratory Viruses Branch, Division of Viral Diseases, Centers for Disease Control and Prevention	Peter W. Cook et al
USA/WA-CDC-LC0013231/2021	EPI_ISL_1037098	Laboratory Corporation of America	Respiratory Viruses Branch, Division of Viral Diseases, Centers for Disease Control and Prevention	Peter W. Cook et al
USA/WA-CDC-LC0013232/2021	EPI_ISL_1037163	Laboratory Corporation of America	Respiratory Viruses Branch, Division of Viral Diseases, Centers for Disease Control and Prevention	Peter W. Cook et al
USA/WA-CDC-LC0013237/2021	EPI_ISL_1037317	Laboratory Corporation of America	Respiratory Viruses Branch, Division of Viral Diseases, Centers for Disease Control and Prevention	Peter W. Cook et al
USA/WA-CDC-LC0013457/2021	EPI_ISL_1037270	Laboratory Corporation of America	Respiratory Viruses Branch, Division of Viral Diseases, Centers for Disease Control and Prevention	Peter W. Cook et al
USA/WA-CDC-LC0013998/2021	EPI_ISL_1162897	Laboratory Corporation of America	Respiratory Viruses Branch, Division of Viral Diseases, Centers for Disease Control and Prevention	Peter W. Cook et al
USA/WA-CDC-LC0013999/2021	EPI_ISL_1163169	Laboratory Corporation of America	Respiratory Viruses Branch, Division of Viral Diseases, Centers for Disease Control and Prevention	Peter W. Cook et al
USA/WA-CDC-LC0014000/2021	EPI_ISL_1161505	Laboratory Corporation of America	Respiratory Viruses Branch, Division of Viral Diseases, Centers for Disease Control and Prevention	Peter W. Cook et al
USA/WA-CDC-LC0014001/2021	EPI_ISL_1161829	Laboratory Corporation of America	Respiratory Viruses Branch, Division of Viral Diseases, Centers for Disease Control and Prevention	Peter W. Cook et al
USA/WA-CDC-LC0014348/2021	EPI_ISL_1161472	Laboratory Corporation of America	Respiratory Viruses Branch, Division of Viral Diseases, Centers for Disease Control and Prevention	Peter W. Cook et al
USA/WA-CDC-LC0014349/2021	EPI_ISL_1162993	Laboratory Corporation of America	Respiratory Viruses Branch, Division of Viral Diseases, Centers for Disease Control and Prevention	Peter W. Cook et al
USA/WA-CDC-LC0014350/2021	EPI_ISL_1162265	Laboratory Corporation of America	Respiratory Viruses Branch, Division of Viral Diseases, Centers for Disease Control and Prevention	Peter W. Cook et al
USA/WA-CDC-LC0014351/2021	EPI_ISL_1163042	Laboratory Corporation of America	Respiratory Viruses Branch, Division of Viral Diseases, Centers for Disease Control and Prevention	Peter W. Cook et al
USA/WA-CDC-LC0014352/2021	EPI_ISL_1161700	Laboratory Corporation of America	Respiratory Viruses Branch, Division of Viral Diseases, Centers for Disease Control and Prevention	Peter W. Cook et al
USA/WA-CDC-LC0015412/2021	EPI_ISL_1162796	Laboratory Corporation of America	Respiratory Viruses Branch, Division of Viral Diseases, Centers for Disease Control and Prevention	Peter W. Cook et al
USA/WA-CDC-LC0015414/2021	EPI_ISL_1163091	Laboratory Corporation of America	Respiratory Viruses Branch, Division of Viral Diseases, Centers for Disease Control and Prevention	Peter W. Cook et al
USA/WA-CDC-LC0015415/2021	EPI_ISL_1161788	Laboratory Corporation of America	Respiratory Viruses Branch, Division of Viral Diseases, Centers for Disease Control and Prevention	Peter W. Cook et al
USA/WA-CDC-LC0015416/2021	EPI_ISL_1163092	Laboratory Corporation of America	Respiratory Viruses Branch, Division of Viral Diseases, Centers for Disease Control and Prevention	Peter W. Cook et al
USA/WA-CDC-LC0015417/2021	EPI_ISL_1163093	Laboratory Corporation of America	Respiratory Viruses Branch, Division of Viral Diseases, Centers for Disease Control and Prevention	Peter W. Cook et al
USA/WA-CDC-LC0015420/2021	EPI_ISL_1162133	Laboratory Corporation of America	Respiratory Viruses Branch, Division of Viral Diseases, Centers for Disease Control and Prevention	Peter W. Cook et al
USA/WA-CDC-LC0015421/2021	EPI_ISL_1161421	Laboratory Corporation of America	Respiratory Viruses Branch, Division of Viral Diseases, Centers for Disease Control and Prevention	Peter W. Cook et al
USA/WA-CDC-LC0015423/2021	EPI_ISL_1163094	Laboratory Corporation of America	Respiratory Viruses Branch, Division of Viral Diseases, Centers for Disease Control and Prevention	Peter W. Cook et al
USA/WA-CDC-LC0015436/2021	EPI_ISL_1161487	Laboratory Corporation of America	Respiratory Viruses Branch, Division of Viral Diseases, Centers for Disease Control and Prevention	Peter W. Cook et al
USA/WA-CDC-LC0015437/2021	EPI_ISL_1162537	Laboratory Corporation of America	Respiratory Viruses Branch, Division of Viral Diseases, Centers for Disease Control and Prevention	Peter W. Cook et al
USA/WA-CDC-LC0015441/2021	EPI_ISL_1162556	Laboratory Corporation of America	Respiratory Viruses Branch, Division of Viral Diseases, Centers for Disease Control and Prevention	Peter W. Cook et al
USA/WA-CDC-LC0015443/2021	EPI_ISL_1162683	Laboratory Corporation of America	Respiratory Viruses Branch, Division of Viral Diseases, Centers for Disease Control and Prevention	Peter W. Cook et al
USA/WA-CDC-LC0015511/2021	EPI_ISL_1163251	Laboratory Corporation of America	Respiratory Viruses Branch, Division of Viral Diseases, Centers for Disease Control and Prevention	Peter W. Cook et al
USA/WA-CDC-LC0015640/2021	EPI_ISL_1162453	Laboratory Corporation of America	Respiratory Viruses Branch, Division of Viral Diseases, Centers for Disease Control and Prevention	Peter W. Cook et al
USA/WA-CDC-LC0016718/2021	EPI_ISL_1163499	Laboratory Corporation of America	Respiratory Viruses Branch, Division of Viral Diseases, Centers for Disease Control and Prevention	Peter W. Cook et al
USA/WA-CDC-LC0016719/2021	EPI_ISL_1162760	Laboratory Corporation of America	Respiratory Viruses Branch, Division of Viral Diseases, Centers for Disease Control and Prevention	Peter W. Cook et al
USA/WA-CDC-LC0016723/2021	EPI_ISL_1162207	Laboratory Corporation of America	Respiratory Viruses Branch, Division of Viral Diseases, Centers for Disease Control and Prevention	Peter W. Cook et al
USA/WA-CDC-LC0016725/2021	EPI_ISL_1163500	Laboratory Corporation of America	Respiratory Viruses Branch, Division of Viral Diseases, Centers for Disease Control and Prevention	Peter W. Cook et al
USA/WA-CDC-LC0016727/2021	EPI_ISL_1163501	Laboratory Corporation of America	Respiratory Viruses Branch, Division of Viral Diseases, Centers for Disease Control and Prevention	Peter W. Cook et al
USA/WA-CDC-LC0016737/2021	EPI_ISL_1162520	Laboratory Corporation of America	Respiratory Viruses Branch, Division of Viral Diseases, Centers for Disease Control and Prevention	Peter W. Cook et al
USA/WA-CDC-LC0018654/2021	EPI_ISL_1160224	Laboratory Corporation of America	Respiratory Viruses Branch, Division of Viral Diseases, Centers for Disease Control and Prevention	Peter W. Cook et al
USA/WA-CDC-LC0018655/2021	EPI_ISL_1160279	Laboratory Corporation of America	Respiratory Viruses Branch, Division of Viral Diseases, Centers for Disease Control and Prevention	Peter W. Cook et al
USA/WA-CDC-LC0018658/2021	EPI_ISL_1160383	Laboratory Corporation of America	Respiratory Viruses Branch, Division of Viral Diseases, Centers for Disease Control and Prevention	Peter W. Cook et al
USA/WA-CDC-LC0018703/2021	EPI_ISL_1160398	Laboratory Corporation of America	Respiratory Viruses Branch, Division of Viral Diseases, Centers for Disease Control and Prevention	Peter W. Cook et al
USA/WA-CDC-LC0018836/2021	EPI_ISL_1160175	Laboratory Corporation of America	Respiratory Viruses Branch, Division of Viral Diseases, Centers for Disease Control and Prevention	Peter W. Cook et al
USA/WA-CDC-LC0018839/2021	EPI_ISL_1160024	Laboratory Corporation of America	Respiratory Viruses Branch, Division of Viral Diseases, Centers for Disease Control and Prevention	Peter W. Cook et al
USA/WA-CDC-LC0018905/2021	EPI_ISL_1160455	Laboratory Corporation of America	Respiratory Viruses Branch, Division of Viral Diseases, Centers for Disease Control and Prevention	Peter W. Cook et al
USA/WA-CDC-LC0018906/2021	EPI_ISL_1160027	Laboratory Corporation of America	Respiratory Viruses Branch, Division of Viral Diseases, Centers for Disease Control and Prevention	Peter W. Cook et al
USA/WA-CDC-LC0018907/2021	EPI_ISL_1160887	Laboratory Corporation of America	Respiratory Viruses Branch, Division of Viral Diseases, Centers for Disease Control and Prevention	Peter W. Cook et al
USA/WA-CDC-LC0018913/2021	EPI_ISL_1160889	Laboratory Corporation of America	Respiratory Viruses Branch, Division of Viral Diseases, Centers for Disease Control and Prevention	Peter W. Cook et al
USA/WA-CDC-LC0018969/2021	EPI_ISL_1160343	Laboratory Corporation of America	Respiratory Viruses Branch, Division of Viral Diseases, Centers for Disease Control and Prevention	Peter W. Cook et al
USA/WA-CDC-LC0018970/2021	EPI_ISL_1160277	Laboratory Corporation of America	Respiratory Viruses Branch, Division of Viral Diseases, Centers for Disease Control and Prevention	Peter W. Cook et al
USA/WA-CDC-LC0018974/2021	EPI_ISL_1160289	Laboratory Corporation of America	Respiratory Viruses Branch, Division of Viral Diseases, Centers for Disease Control and Prevention	Peter W. Cook et al
USA/WA-CDC-LC0018975/2021	EPI_ISL_1160744	Laboratory Corporation of America	Respiratory Viruses Branch, Division of Viral Diseases, Centers for Disease Control and Prevention	Peter W. Cook et al
USA/WA-CDC-LC0019437/2021	EPI_ISL_1221389	Laboratory Corporation of America	Centers for Disease Control and Prevention Division of Viral Diseases, Pathogen Discovery	Peter W. Cook et al
USA/WA-CDC-LC0019577/2021	EPI_ISL_1298295	Laboratory Corporation of America	Centers for Disease Control and Prevention Division of Viral Diseases, Pathogen Discovery	Peter W. Cook et al
USA/WA-CDC-LC0020452/2021	EPI_ISL_1221241	Laboratory Corporation of America	Centers for Disease Control and Prevention Division of Viral Diseases, Pathogen Discovery	Peter W. Cook et al
USA/WA-CDC-LC0021944/2021	EPI_ISL_1319471	Laboratory Corporation of America	Centers for Disease Control and Prevention Division of Viral Diseases, Pathogen Discovery	Peter W. Cook et al
USA/WA-CDC-LC0021973/2021	EPI_ISL_1319470	Laboratory Corporation of America	Centers for Disease Control and Prevention Division of Viral Diseases, Pathogen Discovery	Peter W. Cook et al
USA/WA-CDC-LC0022115/2021	EPI_ISL_1319468	Laboratory Corporation of America	Centers for Disease Control and Prevention Division of Viral Diseases, Pathogen Discovery	Peter W. Cook et al
USA/WA-CDC-LC0022135/2021	EPI_ISL_1319465	Laboratory Corporation of America	Centers for Disease Control and Prevention Division of Viral Diseases, Pathogen Discovery	Peter W. Cook et al
USA/WA-CDC-LC0022287/2021	EPI_ISL_1319788	Laboratory Corporation of America	Centers for Disease Control and Prevention Division of Viral Diseases, Pathogen Discovery	Peter W. Cook et al
USA/WA-CDC-LC0022400/2021	EPI_ISL_1319784	Laboratory Corporation of America	Centers for Disease Control and Prevention Division of Viral Diseases, Pathogen Discovery	Peter W. Cook et al
USA/WA-CDC-LC0022410/2021	EPI_ISL_1319787	Laboratory Corporation of America	Centers for Disease Control and Prevention Division of Viral Diseases, Pathogen Discovery	Peter W. Cook et al
USA/WA-CDC-LC0022424/2021	EPI_ISL_1319781	Laboratory Corporation of America	Centers for Disease Control and Prevention Division of Viral Diseases, Pathogen Discovery	Peter W. Cook et al
USA/WA-CDC-LC0022425/2021	EPI_ISL_1319783	Laboratory Corporation of America	Centers for Disease Control and Prevention Division of Viral Diseases, Pathogen Discovery	Peter W. Cook et al
USA/WA-CDC-LC0022481/2021	EPI_ISL_1319786	Laboratory Corporation of America	Centers for Disease Control and Prevention Division of Viral Diseases, Pathogen Discovery	Peter W. Cook et al
USA/WA-CDC-LC0022505/2021	EPI_ISL_1319782	Laboratory Corporation of America	Centers for Disease Control and Prevention Division of Viral Diseases, Pathogen Discovery	Peter W. Cook et al
USA/WA-CDC-LC0022543/2021	EPI_ISL_1319792	Laboratory Corporation of America	Centers for Disease Control and Prevention Division of Viral Diseases, Pathogen Discovery	Peter W. Cook et al
USA/WA-CDC-LC0022727/2021	EPI_ISL_1319790	Laboratory Corporation of America	Centers for Disease Control and Prevention Division of Viral Diseases, Pathogen Discovery	Peter W. Cook et al
USA/WA-CDC-LC0022752/2021	EPI_ISL_1319789	Laboratory Corporation of America	Centers for Disease Control and Prevention Division of Viral Diseases, Pathogen Discovery	Peter W. Cook et al
USA/WA-CDC-LC0024002/2021	EPI_ISL_1321078	Laboratory Corporation of America	Centers for Disease Control and Prevention Division of Viral Diseases, Pathogen Discovery	Peter W. Cook et al
USA/WA-CDC-LC0024125/2021	EPI_ISL_1321085	Laboratory Corporation of America	Centers for Disease Control and Prevention Division of Viral Diseases, Pathogen Discovery	Peter W. Cook et al
USA/WA-CDC-LC0024266/2021	EPI_ISL_1321083	Laboratory Corporation of America	Centers for Disease Control and Prevention Division of Viral Diseases, Pathogen Discovery	Peter W. Cook et al
USA/WA-CDC-LC0024320/2021	EPI_ISL_1321075	Laboratory Corporation of America	Centers for Disease Control and Prevention Division of Viral Diseases, Pathogen Discovery	Peter W. Cook et al
USA/WA-CDC-LC0024354/2021	EPI_ISL_1321086	Laboratory Corporation of America	Centers for Disease Control and Prevention Division of Viral Diseases, Pathogen Discovery	Peter W. Cook et al
USA/WA-CDC-LC0024361/2021	EPI_ISL_1321077	Laboratory Corporation of America	Centers for Disease Control and Prevention Division of Viral Diseases, Pathogen Discovery	Peter W. Cook et al
USA/WA-CDC-LC0024409/2021	EPI_ISL_1320106	Laboratory Corporation of America	Centers for Disease Control and Prevention Division of Viral Diseases, Pathogen Discovery	Peter W. Cook et al
USA/WA-CDC-LC0024434/2021	EPI_ISL_1320233	Laboratory Corporation of America	Centers for Disease Control and Prevention Division of Viral Diseases, Pathogen Discovery	Peter W. Cook et al
USA/WA-CDC-LC0024435/2021	EPI_ISL_1320232	Laboratory Corporation of America	Centers for Disease Control and Prevention Division of Viral Diseases, Pathogen Discovery	Peter W. Cook et al
USA/WA-CDC-LC0024475/2021	EPI_ISL_1320214	Laboratory Corporation of America	Centers for Disease Control and Prevention Division of Viral Diseases, Pathogen Discovery	Peter W. Cook et al
USA/WA-CDC-LC0024477/2021	EPI_ISL_1421980	Laboratory Corporation of America	Centers for Disease Control and Prevention Division of Viral Diseases, Pathogen Discovery	Peter W. Cook et al
USA/WA-CDC-LC0024492/2021	EPI_ISL_1320107	Laboratory Corporation of America	Centers for Disease Control and Prevention Division of Viral Diseases, Pathogen Discovery	Peter W. Cook et al
USA/WA-CDC-LC0024551/2021	EPI_ISL_1320218	Laboratory Corporation of America	Centers for Disease Control and Prevention Division of Viral Diseases, Pathogen Discovery	Peter W. Cook et al
USA/WA-CDC-LC0024569/2021	EPI_ISL_1320143	Laboratory Corporation of America	Centers for Disease Control and Prevention Division of Viral Diseases, Pathogen Discovery	Peter W. Cook et al
USA/WA-CDC-LC0024579/2021	EPI_ISL_1320216	Laboratory Corporation of America	Centers for Disease Control and Prevention Division of Viral Diseases, Pathogen Discovery	Peter W. Cook et al
USA/WA-CDC-LC0024580/2021	EPI_ISL_1320110	Laboratory Corporation of America	Centers for Disease Control and Prevention Division of Viral Diseases, Pathogen Discovery	Peter W. Cook et al
USA/WA-CDC-LC0024608/2021	EPI_ISL_1320221	Laboratory Corporation of America	Centers for Disease Control and Prevention Division of Viral Diseases, Pathogen Discovery	Peter W. Cook et al
USA/WA-CDC-LC0024617/2021	EPI_ISL_1320213	Laboratory Corporation of America	Centers for Disease Control and Prevention Division of Viral Diseases, Pathogen Discovery	Peter W. Cook et al
USA/WA-CDC-LC0024619/2021	EPI_ISL_1320220	Laboratory Corporation of America	Centers for Disease Control and Prevention Division of Viral Diseases, Pathogen Discovery	Peter W. Cook et al
USA/WA-CDC-LC0024625/2021	EPI_ISL_1320144	Laboratory Corporation of America	Centers for Disease Control and Prevention Division of Viral Diseases, Pathogen Discovery	Peter W. Cook et al
USA/WA-CDC-LC0024628/2021	EPI_ISL_1320109	Laboratory Corporation of America	Centers for Disease Control and Prevention Division of Viral Diseases, Pathogen Discovery	Peter W. Cook et al
USA/WA-CDC-LC0024630/2021	EPI_ISL_1320238	Laboratory Corporation of America	Centers for Disease Control and Prevention Division of Viral Diseases, Pathogen Discovery	Peter W. Cook et al
USA/WA-CDC-LC0024647/2021	EPI_ISL_1320222	Laboratory Corporation of America	Centers for Disease Control and Prevention Division of Viral Diseases, Pathogen Discovery	Peter W. Cook et al
USA/WA-CDC-LC0024650/2021	EPI_ISL_1320215	Laboratory Corporation of America	Centers for Disease Control and Prevention Division of Viral Diseases, Pathogen Discovery	Peter W. Cook et al
USA/WA-CDC-LC0024687/2021	EPI_ISL_1320219	Laboratory Corporation of America	Centers for Disease Control and Prevention Division of Viral Diseases, Pathogen Discovery	Peter W. Cook et al
USA/WA-CDC-LC0024706/2021	EPI_ISL_1320229	Laboratory Corporation of America	Centers for Disease Control and Prevention Division of Viral Diseases, Pathogen Discovery	Peter W. Cook et al
USA/WA-CDC-LC0025931/2021	EPI_ISL_1338917	Laboratory Corporation of America	Centers for Disease Control and Prevention Division of Viral Diseases, Pathogen Discovery	Peter W. Cook et al
USA/WA-CDC-LC0026399/2021	EPI_ISL_1339190	Laboratory Corporation of America	Centers for Disease Control and Prevention Division of Viral Diseases, Pathogen Discovery	Peter W. Cook et al
USA/WA-CDC-LC0026409/2021	EPI_ISL_1339170	Laboratory Corporation of America	Centers for Disease Control and Prevention Division of Viral Diseases, Pathogen Discovery	Peter W. Cook et al
USA/WA-CDC-LC0026412/2021	EPI_ISL_1339157	Laboratory Corporation of America	Centers for Disease Control and Prevention Division of Viral Diseases, Pathogen Discovery	Peter W. Cook et al
