## Supplementary File 2 for "Spread of endemic SARS-CoV-2 lineages in Russia": acknowledgements.tsv (part 178 of 188)

Russia/BRY-RII-MH15914S/2021 EPI_ISL_1652686 WHO National Influenza Centre Russian Federation WHO National Influenza Centre Russian Federation Andrey Komissarov et al
USA/WA-CDC-LC0026430/2021	EPI_ISL_1339145	Laboratory Corporation of America	Centers for Disease Control and Prevention Division of Viral Diseases, Pathogen Discovery	Peter W. Cook et al
USA/WA-CDC-LC0026442/2021	EPI_ISL_1339144	Laboratory Corporation of America	Centers for Disease Control and Prevention Division of Viral Diseases, Pathogen Discovery	Peter W. Cook et al
USA/WA-CDC-LC0026447/2021	EPI_ISL_1339192	Laboratory Corporation of America	Centers for Disease Control and Prevention Division of Viral Diseases, Pathogen Discovery	Peter W. Cook et al
USA/WA-CDC-LC0026460/2021	EPI_ISL_1339173	Laboratory Corporation of America	Centers for Disease Control and Prevention Division of Viral Diseases, Pathogen Discovery	Peter W. Cook et al
USA/WA-CDC-LC0026502/2021	EPI_ISL_1339202	Laboratory Corporation of America	Centers for Disease Control and Prevention Division of Viral Diseases, Pathogen Discovery	Peter W. Cook et al
USA/WA-CDC-LC0026508/2021	EPI_ISL_1339167	Laboratory Corporation of America	Centers for Disease Control and Prevention Division of Viral Diseases, Pathogen Discovery	Peter W. Cook et al
USA/WA-CDC-LC0026546/2021	EPI_ISL_1339168	Laboratory Corporation of America	Centers for Disease Control and Prevention Division of Viral Diseases, Pathogen Discovery	Peter W. Cook et al
USA/WA-CDC-LC0026550/2021	EPI_ISL_1339146	Laboratory Corporation of America	Centers for Disease Control and Prevention Division of Viral Diseases, Pathogen Discovery	Peter W. Cook et al
USA/WA-CDC-LC0026553/2021	EPI_ISL_1339141	Laboratory Corporation of America	Centers for Disease Control and Prevention Division of Viral Diseases, Pathogen Discovery	Peter W. Cook et al
USA/WA-CDC-LC0026558/2021	EPI_ISL_1339169	Laboratory Corporation of America	Centers for Disease Control and Prevention Division of Viral Diseases, Pathogen Discovery	Peter W. Cook et al
USA/WA-CDC-LC0026631/2021	EPI_ISL_1339156	Laboratory Corporation of America	Centers for Disease Control and Prevention Division of Viral Diseases, Pathogen Discovery	Peter W. Cook et al
USA/WA-CDC-LC0026632/2021	EPI_ISL_1481264	Laboratory Corporation of America	Centers for Disease Control and Prevention Division of Viral Diseases, Pathogen Discovery	Dakota Howard et al
USA/WA-CDC-LC0026731/2021	EPI_ISL_1339143	Laboratory Corporation of America	Centers for Disease Control and Prevention Division of Viral Diseases, Pathogen Discovery	Peter W. Cook et al
USA/WA-CDC-LC0031867/2021	EPI_ISL_1513808	Laboratory Corporation of America	Centers for Disease Control and Prevention Division of Viral Diseases, Pathogen Discovery	Dakota Howard et al
USA/WA-CDC-LC0031876/2021	EPI_ISL_1513764	Laboratory Corporation of America	Centers for Disease Control and Prevention Division of Viral Diseases, Pathogen Discovery	Dakota Howard et al
USA/WA-CDC-LC0031878/2021	EPI_ISL_1513727	Laboratory Corporation of America	Centers for Disease Control and Prevention Division of Viral Diseases, Pathogen Discovery	Dakota Howard et al
USA/WA-CDC-LC0031881/2021	EPI_ISL_1513743	Laboratory Corporation of America	Centers for Disease Control and Prevention Division of Viral Diseases, Pathogen Discovery	Dakota Howard et al
USA/WA-CDC-LC0031887/2021	EPI_ISL_1513765	Laboratory Corporation of America	Centers for Disease Control and Prevention Division of Viral Diseases, Pathogen Discovery	Dakota Howard et al
USA/WA-CDC-LC0031893/2021	EPI_ISL_1513766	Laboratory Corporation of America	Centers for Disease Control and Prevention Division of Viral Diseases, Pathogen Discovery	Dakota Howard et al
USA/WA-CDC-LC0031914/2021	EPI_ISL_1513763	Laboratory Corporation of America	Centers for Disease Control and Prevention Division of Viral Diseases, Pathogen Discovery	Dakota Howard et al
USA/WA-CDC-LC0031924/2021	EPI_ISL_1513742	Laboratory Corporation of America	Centers for Disease Control and Prevention Division of Viral Diseases, Pathogen Discovery	Dakota Howard et al
USA/WA-CDC-LC0031938/2021	EPI_ISL_1549200	Laboratory Corporation of America	Centers for Disease Control and Prevention Division of Viral Diseases, Pathogen Discovery	Dakota Howard et al
USA/WA-CDC-LC0031943/2021	EPI_ISL_1513738	Laboratory Corporation of America	Centers for Disease Control and Prevention Division of Viral Diseases, Pathogen Discovery	Dakota Howard et al
USA/WA-CDC-LC0031971/2021	EPI_ISL_1513740	Laboratory Corporation of America	Centers for Disease Control and Prevention Division of Viral Diseases, Pathogen Discovery	Dakota Howard et al
USA/WA-CDC-LC0031974/2021	EPI_ISL_1513736	Laboratory Corporation of America	Centers for Disease Control and Prevention Division of Viral Diseases, Pathogen Discovery	Dakota Howard et al
USA/WA-CDC-LC0031983/2021	EPI_ISL_1513809	Laboratory Corporation of America	Centers for Disease Control and Prevention Division of Viral Diseases, Pathogen Discovery	Dakota Howard et al
USA/WA-CDC-LC0031993/2021	EPI_ISL_1513739	Laboratory Corporation of America	Centers for Disease Control and Prevention Division of Viral Diseases, Pathogen Discovery	Dakota Howard et al
USA/WA-CDC-LC0031995/2021	EPI_ISL_1513749	Laboratory Corporation of America	Centers for Disease Control and Prevention Division of Viral Diseases, Pathogen Discovery	Dakota Howard et al
USA/WA-CDC-LC0032021/2021	EPI_ISL_1549219	Laboratory Corporation of America	Centers for Disease Control and Prevention Division of Viral Diseases, Pathogen Discovery	Dakota Howard et al
USA/WA-CDC-LC0032031/2021	EPI_ISL_1549220	Laboratory Corporation of America	Centers for Disease Control and Prevention Division of Viral Diseases, Pathogen Discovery	Dakota Howard et al
USA/WA-CDC-LC0032068/2021	EPI_ISL_1513725	Laboratory Corporation of America	Centers for Disease Control and Prevention Division of Viral Diseases, Pathogen Discovery	Dakota Howard et al
USA/WA-CDC-LC0033725/2021	EPI_ISL_1514749	Laboratory Corporation of America	Centers for Disease Control and Prevention Division of Viral Diseases, Pathogen Discovery	Dakota Howard et al
USA/WA-CDC-LC0033727/2021	EPI_ISL_1514746	Laboratory Corporation of America	Centers for Disease Control and Prevention Division of Viral Diseases, Pathogen Discovery	Dakota Howard et al
USA/WA-CDC-LC0033730/2021	EPI_ISL_1514729	Laboratory Corporation of America	Centers for Disease Control and Prevention Division of Viral Diseases, Pathogen Discovery	Dakota Howard et al
USA/WA-CDC-LC0033735/2021	EPI_ISL_1514807	Laboratory Corporation of America	Centers for Disease Control and Prevention Division of Viral Diseases, Pathogen Discovery	Dakota Howard et al
USA/WA-CDC-LC0033736/2021	EPI_ISL_1514733	Laboratory Corporation of America	Centers for Disease Control and Prevention Division of Viral Diseases, Pathogen Discovery	Dakota Howard et al
USA/WA-CDC-LC0033745/2021	EPI_ISL_1514732	Laboratory Corporation of America	Centers for Disease Control and Prevention Division of Viral Diseases, Pathogen Discovery	Dakota Howard et al
USA/WA-CDC-LC0033749/2021	EPI_ISL_1514750	Laboratory Corporation of America	Centers for Disease Control and Prevention Division of Viral Diseases, Pathogen Discovery	Dakota Howard et al
USA/WA-CDC-LC0033782/2021	EPI_ISL_1514751	Laboratory Corporation of America	Centers for Disease Control and Prevention Division of Viral Diseases, Pathogen Discovery	Dakota Howard et al
USA/WA-CDC-LC0033784/2021	EPI_ISL_1514743	Laboratory Corporation of America	Centers for Disease Control and Prevention Division of Viral Diseases, Pathogen Discovery	Dakota Howard et al
USA/WA-CDC-LC0033790/2021	EPI_ISL_1514806	Laboratory Corporation of America	Centers for Disease Control and Prevention Division of Viral Diseases, Pathogen Discovery	Dakota Howard et al
USA/WA-CDC-LC0033795/2021	EPI_ISL_1514808	Laboratory Corporation of America	Centers for Disease Control and Prevention Division of Viral Diseases, Pathogen Discovery	Dakota Howard et al
USA/WA-CDC-LC0033798/2021	EPI_ISL_1549807	Laboratory Corporation of America	Centers for Disease Control and Prevention Division of Viral Diseases, Pathogen Discovery	Dakota Howard et al
USA/WA-CDC-LC0033828/2021	EPI_ISL_1514728	Laboratory Corporation of America	Centers for Disease Control and Prevention Division of Viral Diseases, Pathogen Discovery	Dakota Howard et al
USA/WA-CDC-LC0033831/2021	EPI_ISL_1549810	Laboratory Corporation of America	Centers for Disease Control and Prevention Division of Viral Diseases, Pathogen Discovery	Dakota Howard et al
USA/WA-CDC-LC0033832/2021	EPI_ISL_1514745	Laboratory Corporation of America	Centers for Disease Control and Prevention Division of Viral Diseases, Pathogen Discovery	Dakota Howard et al
USA/WA-CDC-LC0033840/2021	EPI_ISL_1514734	Laboratory Corporation of America	Centers for Disease Control and Prevention Division of Viral Diseases, Pathogen Discovery	Dakota Howard et al
USA/WA-CDC-LC0033855/2021	EPI_ISL_1514811	Laboratory Corporation of America	Centers for Disease Control and Prevention Division of Viral Diseases, Pathogen Discovery	Dakota Howard et al
USA/WA-CDC-LC0033860/2021	EPI_ISL_1514747	Laboratory Corporation of America	Centers for Disease Control and Prevention Division of Viral Diseases, Pathogen Discovery	Dakota Howard et al
USA/WA-CDC-LC0033870/2021	EPI_ISL_1514741	Laboratory Corporation of America	Centers for Disease Control and Prevention Division of Viral Diseases, Pathogen Discovery	Dakota Howard et al
USA/WA-CDC-LC0033871/2021	EPI_ISL_1514764	Laboratory Corporation of America	Centers for Disease Control and Prevention Division of Viral Diseases, Pathogen Discovery	Dakota Howard et al
USA/WA-CDC-LC0033872/2021	EPI_ISL_1514767	Laboratory Corporation of America	Centers for Disease Control and Prevention Division of Viral Diseases, Pathogen Discovery	Dakota Howard et al
USA/WA-CDC-LC0033879/2021	EPI_ISL_1514765	Laboratory Corporation of America	Centers for Disease Control and Prevention Division of Viral Diseases, Pathogen Discovery	Dakota Howard et al
USA/WA-CDC-LC0033890/2021	EPI_ISL_1514805	Laboratory Corporation of America	Centers for Disease Control and Prevention Division of Viral Diseases, Pathogen Discovery	Dakota Howard et al
USA/WA-CDC-LC0033891/2021	EPI_ISL_1514766	Laboratory Corporation of America	Centers for Disease Control and Prevention Division of Viral Diseases, Pathogen Discovery	Dakota Howard et al
USA/WA-CDC-LC0033901/2021	EPI_ISL_1514742	Laboratory Corporation of America	Centers for Disease Control and Prevention Division of Viral Diseases, Pathogen Discovery	Dakota Howard et al
USA/WA-CDC-LC0033902/2021	EPI_ISL_1514810	Laboratory Corporation of America	Centers for Disease Control and Prevention Division of Viral Diseases, Pathogen Discovery	Dakota Howard et al
USA/WA-CDC-LC0033913/2021	EPI_ISL_1514736	Laboratory Corporation of America	Centers for Disease Control and Prevention Division of Viral Diseases, Pathogen Discovery	Dakota Howard et al
USA/WA-CDC-LC0034043/2021	EPI_ISL_1514964	Laboratory Corporation of America	Centers for Disease Control and Prevention Division of Viral Diseases, Pathogen Discovery	Dakota Howard et al
USA/WA-CDC-LC0034064/2021	EPI_ISL_1514963	Laboratory Corporation of America	Centers for Disease Control and Prevention Division of Viral Diseases, Pathogen Discovery	Dakota Howard et al
USA/WA-CDC-LC0034153/2021	EPI_ISL_1515047	Laboratory Corporation of America	Centers for Disease Control and Prevention Division of Viral Diseases, Pathogen Discovery	Dakota Howard et al
USA/WA-CDC-LC0034171/2021	EPI_ISL_1515082	Laboratory Corporation of America	Centers for Disease Control and Prevention Division of Viral Diseases, Pathogen Discovery	Dakota Howard et al
USA/WA-CDC-LC0034194/2021	EPI_ISL_1515080	Laboratory Corporation of America	Centers for Disease Control and Prevention Division of Viral Diseases, Pathogen Discovery	Dakota Howard et al
USA/WA-CDC-LC0034219/2021	EPI_ISL_1515040	Laboratory Corporation of America	Centers for Disease Control and Prevention Division of Viral Diseases, Pathogen Discovery	Dakota Howard et al
USA/WA-CDC-LC0034237/2021	EPI_ISL_1515044	Laboratory Corporation of America	Centers for Disease Control and Prevention Division of Viral Diseases, Pathogen Discovery	Dakota Howard et al
USA/WA-CDC-LC0034244/2021	EPI_ISL_1515046	Laboratory Corporation of America	Centers for Disease Control and Prevention Division of Viral Diseases, Pathogen Discovery	Dakota Howard et al
USA/WA-CDC-LC0034271/2021	EPI_ISL_1515038	Laboratory Corporation of America	Centers for Disease Control and Prevention Division of Viral Diseases, Pathogen Discovery	Dakota Howard et al
USA/WA-CDC-LC0034312/2021	EPI_ISL_1549900	Laboratory Corporation of America	Centers for Disease Control and Prevention Division of Viral Diseases, Pathogen Discovery	Dakota Howard et al
USA/WA-CDC-LC0034331/2021	EPI_ISL_1515081	Laboratory Corporation of America	Centers for Disease Control and Prevention Division of Viral Diseases, Pathogen Discovery	Dakota Howard et al
USA/WA-CDC-LC0034365/2021	EPI_ISL_1515205	Laboratory Corporation of America	Centers for Disease Control and Prevention Division of Viral Diseases, Pathogen Discovery	Dakota Howard et al
USA/WA-CDC-LC0034393/2021	EPI_ISL_1515175	Laboratory Corporation of America	Centers for Disease Control and Prevention Division of Viral Diseases, Pathogen Discovery	Dakota Howard et al
USA/WA-CDC-LC0034395/2021	EPI_ISL_1550004	Laboratory Corporation of America	Centers for Disease Control and Prevention Division of Viral Diseases, Pathogen Discovery	Dakota Howard et al
USA/WA-CDC-LC0034422/2021	EPI_ISL_1515173	Laboratory Corporation of America	Centers for Disease Control and Prevention Division of Viral Diseases, Pathogen Discovery	Dakota Howard et al
USA/WA-CDC-LC0034431/2021	EPI_ISL_1515300	Laboratory Corporation of America	Centers for Disease Control and Prevention Division of Viral Diseases, Pathogen Discovery	Dakota Howard et al
USA/WA-CDC-LC0034436/2021	EPI_ISL_1549980	Laboratory Corporation of America	Centers for Disease Control and Prevention Division of Viral Diseases, Pathogen Discovery	Dakota Howard et al
USA/WA-CDC-LC0034450/2021	EPI_ISL_1515209	Laboratory Corporation of America	Centers for Disease Control and Prevention Division of Viral Diseases, Pathogen Discovery	Dakota Howard et al
USA/WA-CDC-LC0034463/2021	EPI_ISL_1515174	Laboratory Corporation of America	Centers for Disease Control and Prevention Division of Viral Diseases, Pathogen Discovery	Dakota Howard et al
USA/WA-CDC-LC0034466/2021	EPI_ISL_1515269	Laboratory Corporation of America	Centers for Disease Control and Prevention Division of Viral Diseases, Pathogen Discovery	Dakota Howard et al
USA/WA-CDC-LC0034467/2021	EPI_ISL_1549998	Laboratory Corporation of America	Centers for Disease Control and Prevention Division of Viral Diseases, Pathogen Discovery	Dakota Howard et al
USA/WA-CDC-LC0034468/2021	EPI_ISL_1550024	Laboratory Corporation of America	Centers for Disease Control and Prevention Division of Viral Diseases, Pathogen Discovery	Dakota Howard et al
USA/WA-CDC-LC0034476/2021	EPI_ISL_1550000	Laboratory Corporation of America	Centers for Disease Control and Prevention Division of Viral Diseases, Pathogen Discovery	Dakota Howard et al
USA/WA-CDC-LC0034481/2021	EPI_ISL_1515211	Laboratory Corporation of America	Centers for Disease Control and Prevention Division of Viral Diseases, Pathogen Discovery	Dakota Howard et al
USA/WA-CDC-LC0034482/2021	EPI_ISL_1515298	Laboratory Corporation of America	Centers for Disease Control and Prevention Division of Viral Diseases, Pathogen Discovery	Dakota Howard et al
USA/WA-CDC-LC0034485/2021	EPI_ISL_1549953	Laboratory Corporation of America	Centers for Disease Control and Prevention Division of Viral Diseases, Pathogen Discovery	Dakota Howard et al
USA/WA-CDC-LC0034499/2021	EPI_ISL_1549965	Laboratory Corporation of America	Centers for Disease Control and Prevention Division of Viral Diseases, Pathogen Discovery	Dakota Howard et al
USA/WA-CDC-LC0034518/2021	EPI_ISL_1549966	Laboratory Corporation of America	Centers for Disease Control and Prevention Division of Viral Diseases, Pathogen Discovery	Dakota Howard et al
USA/WA-CDC-LC0034529/2021	EPI_ISL_1515204	Laboratory Corporation of America	Centers for Disease Control and Prevention Division of Viral Diseases, Pathogen Discovery	Dakota Howard et al
USA/WA-CDC-LC0034539/2021	EPI_ISL_1549999	Laboratory Corporation of America	Centers for Disease Control and Prevention Division of Viral Diseases, Pathogen Discovery	Dakota Howard et al
USA/WA-CDC-LC0034547/2021	EPI_ISL_1515208	Laboratory Corporation of America	Centers for Disease Control and Prevention Division of Viral Diseases, Pathogen Discovery	Dakota Howard et al
USA/WA-CDC-LC0034552/2021	EPI_ISL_1515246	Laboratory Corporation of America	Centers for Disease Control and Prevention Division of Viral Diseases, Pathogen Discovery	Dakota Howard et al
USA/WA-CDC-LC0034555/2021	EPI_ISL_1515217	Laboratory Corporation of America	Centers for Disease Control and Prevention Division of Viral Diseases, Pathogen Discovery	Dakota Howard et al
USA/WA-CDC-LC0034565/2021	EPI_ISL_1515178	Laboratory Corporation of America	Centers for Disease Control and Prevention Division of Viral Diseases, Pathogen Discovery	Dakota Howard et al
USA/WA-CDC-LC0034568/2021	EPI_ISL_1515251	Laboratory Corporation of America	Centers for Disease Control and Prevention Division of Viral Diseases, Pathogen Discovery	Dakota Howard et al
USA/WA-CDC-LC0034628/2021	EPI_ISL_1515382	Laboratory Corporation of America	Centers for Disease Control and Prevention Division of Viral Diseases, Pathogen Discovery	Dakota Howard et al
USA/WA-CDC-LC0034717/2021	EPI_ISL_1550082	Laboratory Corporation of America	Centers for Disease Control and Prevention Division of Viral Diseases, Pathogen Discovery	Dakota Howard et al
USA/WA-CDC-LC0034747/2021	EPI_ISL_1550060	Laboratory Corporation of America	Centers for Disease Control and Prevention Division of Viral Diseases, Pathogen Discovery	Dakota Howard et al
USA/WA-CDC-LC0034766/2021	EPI_ISL_1515383	Laboratory Corporation of America	Centers for Disease Control and Prevention Division of Viral Diseases, Pathogen Discovery	Dakota Howard et al
USA/WA-CDC-LC0034957/2021	EPI_ISL_1515570	Laboratory Corporation of America	Centers for Disease Control and Prevention Division of Viral Diseases, Pathogen Discovery	Dakota Howard et al
USA/WA-CDC-LC0034971/2021	EPI_ISL_1515572	Laboratory Corporation of America	Centers for Disease Control and Prevention Division of Viral Diseases, Pathogen Discovery	Dakota Howard et al
USA/WA-CDC-LC0035004/2021	EPI_ISL_1550177	Laboratory Corporation of America	Centers for Disease Control and Prevention Division of Viral Diseases, Pathogen Discovery	Dakota Howard et al
USA/WA-CDC-LC0035019/2021	EPI_ISL_1550191	Laboratory Corporation of America	Centers for Disease Control and Prevention Division of Viral Diseases, Pathogen Discovery	Dakota Howard et al
USA/WA-CDC-LC0035037/2021	EPI_ISL_1515568	Laboratory Corporation of America	Centers for Disease Control and Prevention Division of Viral Diseases, Pathogen Discovery	Dakota Howard et al
USA/WA-CDC-LC0035070/2021	EPI_ISL_1515547	Laboratory Corporation of America	Centers for Disease Control and Prevention Division of Viral Diseases, Pathogen Discovery	Dakota Howard et al
USA/WA-CDC-LC0035094/2021	EPI_ISL_1550192	Laboratory Corporation of America	Centers for Disease Control and Prevention Division of Viral Diseases, Pathogen Discovery	Dakota Howard et al
USA/WA-CDC-LC0035095/2021	EPI_ISL_1515573	Laboratory Corporation of America	Centers for Disease Control and Prevention Division of Viral Diseases, Pathogen Discovery	Dakota Howard et al
USA/WA-CDC-LC0035120/2021	EPI_ISL_1550190	Laboratory Corporation of America	Centers for Disease Control and Prevention Division of Viral Diseases, Pathogen Discovery	Dakota Howard et al
USA/WA-CDC-LC0035128/2021	EPI_ISL_1515569	Laboratory Corporation of America	Centers for Disease Control and Prevention Division of Viral Diseases, Pathogen Discovery	Dakota Howard et al
USA/WA-CDC-LC0035135/2021	EPI_ISL_1550231	Laboratory Corporation of America	Centers for Disease Control and Prevention Division of Viral Diseases, Pathogen Discovery	Dakota Howard et al
USA/WA-CDC-LC0035152/2021	EPI_ISL_1550178	Laboratory Corporation of America	Centers for Disease Control and Prevention Division of Viral Diseases, Pathogen Discovery	Dakota Howard et al
USA/WA-CDC-LC0035161/2021	EPI_ISL_1515571	Laboratory Corporation of America	Centers for Disease Control and Prevention Division of Viral Diseases, Pathogen Discovery	Dakota Howard et al
USA/WA-CDC-LC0035168/2021	EPI_ISL_1515728	Laboratory Corporation of America	Centers for Disease Control and Prevention Division of Viral Diseases, Pathogen Discovery	Dakota Howard et al
USA/WA-CDC-LC0035172/2021	EPI_ISL_1550320	Laboratory Corporation of America	Centers for Disease Control and Prevention Division of Viral Diseases, Pathogen Discovery	Dakota Howard et al
USA/WA-CDC-LC0035189/2021	EPI_ISL_1515729	Laboratory Corporation of America	Centers for Disease Control and Prevention Division of Viral Diseases, Pathogen Discovery	Dakota Howard et al
USA/WA-CDC-LC0035196/2021	EPI_ISL_1550280	Laboratory Corporation of America	Centers for Disease Control and Prevention Division of Viral Diseases, Pathogen Discovery	Dakota Howard et al
USA/WA-CDC-LC0035229/2021	EPI_ISL_1515662	Laboratory Corporation of America	Centers for Disease Control and Prevention Division of Viral Diseases, Pathogen Discovery	Dakota Howard et al
USA/WA-CDC-LC0035256/2021	EPI_ISL_1550317	Laboratory Corporation of America	Centers for Disease Control and Prevention Division of Viral Diseases, Pathogen Discovery	Dakota Howard et al
USA/WA-CDC-LC0035272/2021	EPI_ISL_1515696	Laboratory Corporation of America	Centers for Disease Control and Prevention Division of Viral Diseases, Pathogen Discovery	Dakota Howard et al
USA/WA-CDC-LC0035274/2021	EPI_ISL_1515698	Laboratory Corporation of America	Centers for Disease Control and Prevention Division of Viral Diseases, Pathogen Discovery	Dakota Howard et al
USA/WA-CDC-LC0035293/2021	EPI_ISL_1515661	Laboratory Corporation of America	Centers for Disease Control and Prevention Division of Viral Diseases, Pathogen Discovery	Dakota Howard et al
USA/WA-CDC-LC0035294/2021	EPI_ISL_1550272	Laboratory Corporation of America	Centers for Disease Control and Prevention Division of Viral Diseases, Pathogen Discovery	Dakota Howard et al
USA/WA-CDC-LC0035296/2021	EPI_ISL_1515694	Laboratory Corporation of America	Centers for Disease Control and Prevention Division of Viral Diseases, Pathogen Discovery	Dakota Howard et al
USA/WA-CDC-LC0035306/2021	EPI_ISL_1550279	Laboratory Corporation of America	Centers for Disease Control and Prevention Division of Viral Diseases, Pathogen Discovery	Dakota Howard et al
USA/WA-CDC-LC0035308/2021	EPI_ISL_1550278	Laboratory Corporation of America	Centers for Disease Control and Prevention Division of Viral Diseases, Pathogen Discovery	Dakota Howard et al
USA/WA-CDC-LC0035318/2021	EPI_ISL_1550322	Laboratory Corporation of America	Centers for Disease Control and Prevention Division of Viral Diseases, Pathogen Discovery	Dakota Howard et al
USA/WA-CDC-LC0035344/2021	EPI_ISL_1550271	Laboratory Corporation of America	Centers for Disease Control and Prevention Division of Viral Diseases, Pathogen Discovery	Dakota Howard et al
USA/WA-CDC-LC0035354/2021	EPI_ISL_1515701	Laboratory Corporation of America	Centers for Disease Control and Prevention Division of Viral Diseases, Pathogen Discovery	Dakota Howard et al
USA/WA-CDC-LC0035363/2021	EPI_ISL_1550276	Laboratory Corporation of America	Centers for Disease Control and Prevention Division of Viral Diseases, Pathogen Discovery	Dakota Howard et al
USA/WA-CDC-LC0035367/2021	EPI_ISL_1550275	Laboratory Corporation of America	Centers for Disease Control and Prevention Division of Viral Diseases, Pathogen Discovery	Dakota Howard et al
USA/WA-CDC-LC0035369/2021	EPI_ISL_1515664	Laboratory Corporation of America	Centers for Disease Control and Prevention Division of Viral Diseases, Pathogen Discovery	Dakota Howard et al
USA/WA-CDC-LC0035371/2021	EPI_ISL_1550318	Laboratory Corporation of America	Centers for Disease Control and Prevention Division of Viral Diseases, Pathogen Discovery	Dakota Howard et al
USA/WA-CDC-LC0035376/2021	EPI_ISL_1550273	Laboratory Corporation of America	Centers for Disease Control and Prevention Division of Viral Diseases, Pathogen Discovery	Dakota Howard et al
USA/WA-CDC-LC0035379/2021	EPI_ISL_1550321	Laboratory Corporation of America	Centers for Disease Control and Prevention Division of Viral Diseases, Pathogen Discovery	Dakota Howard et al
USA/WA-CDC-LC0035391/2021	EPI_ISL_1550277	Laboratory Corporation of America	Centers for Disease Control and Prevention Division of Viral Diseases, Pathogen Discovery	Dakota Howard et al
USA/WA-CDC-LC0035401/2021	EPI_ISL_1515695	Laboratory Corporation of America	Centers for Disease Control and Prevention Division of Viral Diseases, Pathogen Discovery	Dakota Howard et al
USA/WA-CDC-LC0035426/2021	EPI_ISL_1550319	Laboratory Corporation of America	Centers for Disease Control and Prevention Division of Viral Diseases, Pathogen Discovery	Dakota Howard et al
USA/WA-CDC-LC0035431/2021	EPI_ISL_1515665	Laboratory Corporation of America	Centers for Disease Control and Prevention Division of Viral Diseases, Pathogen Discovery	Dakota Howard et al
USA/WA-CDC-LC0035435/2021	EPI_ISL_1515663	Laboratory Corporation of America	Centers for Disease Control and Prevention Division of Viral Diseases, Pathogen Discovery	Dakota Howard et al
USA/WA-CDC-QDX22786611/2021	EPI_ISL_1367318	Quest Diagnostics Incorporated	Centers for Disease Control and Prevention Division of Viral Diseases, Pathogen Discovery	Peter W. Cook et al
USA/WA-CDC-QDX23357780/2021	EPI_ISL_1525975	Quest Diagnostics Incorporated	Centers for Disease Control and Prevention Division of Viral Diseases, Pathogen Discovery	Dakota Howard et al
USA/WA-CDC-QDX23430265/2021	EPI_ISL_1582016	Quest Diagnostics Incorporated	Centers for Disease Control and Prevention Division of Viral Diseases, Pathogen Discovery	Dakota Howard et al
USA/WA-CDC-STM-0000013-D11/2021	EPI_ISL_884728	Respiratory Viruses Branch, Centers for Disease Control and Prevention	Respiratory Viruses Branch, Centers for Disease Control and Prevention	Cook et al
USA/WA-CDC-STM-0000014-A10/2021	EPI_ISL_884721	Respiratory Viruses Branch, Centers for Disease Control and Prevention	Respiratory Viruses Branch, Centers for Disease Control and Prevention	Cook et al
USA/WA-CDC-STM-000001640/2021	EPI_ISL_967320	Helix/Illumina	Respiratory Viruses Branch, Division of Viral Diseases, Centers for Disease Control and Prevention	Peter W. Cook et al
USA/WA-CDC-STM-000002950/2021	EPI_ISL_967420	Helix/Illumina	Respiratory Viruses Branch, Division of Viral Diseases, Centers for Disease Control and Prevention	Peter W. Cook et al
USA/WA-CDC-STM-000003153/2021	EPI_ISL_967862	Helix/Illumina	Respiratory Viruses Branch, Division of Viral Diseases, Centers for Disease Control and Prevention	Peter W. Cook et al
USA/WA-CDC-STM-000004107/2021	EPI_ISL_967446	Helix/Illumina	Respiratory Viruses Branch, Division of Viral Diseases, Centers for Disease Control and Prevention	Peter W. Cook et al
USA/WA-CDC-STM-000004136/2021	EPI_ISL_967480	Helix/Illumina	Respiratory Viruses Branch, Division of Viral Diseases, Centers for Disease Control and Prevention	Peter W. Cook et al
USA/WA-CDC-STM-000004329/2021	EPI_ISL_966717	Helix/Illumina	Respiratory Viruses Branch, Division of Viral Diseases, Centers for Disease Control and Prevention	Peter W. Cook et al
USA/WA-CDC-STM-000005021/2021	EPI_ISL_967165	Helix/Illumina	Respiratory Viruses Branch, Division of Viral Diseases, Centers for Disease Control and Prevention	Peter W. Cook et al
USA/WA-CDC-STM-000005068/2021	EPI_ISL_967119	Helix/Illumina	Respiratory Viruses Branch, Division of Viral Diseases, Centers for Disease Control and Prevention	Peter W. Cook et al
USA/WA-CDC-STM-000005938/2021	EPI_ISL_966881	Helix/Illumina	Respiratory Viruses Branch, Division of Viral Diseases, Centers for Disease Control and Prevention	Peter W. Cook et al
USA/WA-CDC-STM-000007891/2021	EPI_ISL_1016649	Helix/Illumina	Respiratory Viruses Branch, Division of Viral Diseases, Centers for Disease Control and Prevention	Peter W. Cook et al
USA/WA-CDC-STM-000008007/2021	EPI_ISL_978753	Helix/Illumina	Respiratory Viruses Branch, Division of Viral Diseases, Centers for Disease Control and Prevention	Peter W. Cook et al
USA/WA-CDC-STM-000008129/2021	EPI_ISL_978652	Helix/Illumina	Respiratory Viruses Branch, Division of Viral Diseases, Centers for Disease Control and Prevention	Peter W. Cook et al
USA/WA-CDC-STM-000008289/2021	EPI_ISL_978661	Helix/Illumina	Respiratory Viruses Branch, Division of Viral Diseases, Centers for Disease Control and Prevention	Peter W. Cook et al
USA/WA-CDC-STM-000008484/2021	EPI_ISL_1016617	Helix/Illumina	Respiratory Viruses Branch, Division of Viral Diseases, Centers for Disease Control and Prevention	Peter W. Cook et al
USA/WA-CDC-STM-000009222/2021	EPI_ISL_1088674	Helix / Illumina	Respiratory Viruses Branch, Division of Viral Diseases, Centers for Disease Control and Prevention	Peter W. Cook et al
USA/WA-CDC-STM-000017543/2021	EPI_ISL_1268034	Helix/Illumina	Centers for Disease Control and Prevention Division of Viral Diseases, Pathogen Discovery	Peter W. Cook et al
USA/WA-CDC-STM-000027069/2021	EPI_ISL_1298146	Helix/Illumina	Centers for Disease Control and Prevention Division of Viral Diseases, Pathogen Discovery	Peter W. Cook et al
USA/WA-CDC-STM-000031909/2021	EPI_ISL_1338260	Helix/Illumina	Centers for Disease Control and Prevention Division of Viral Diseases, Pathogen Discovery	Peter W. Cook et al
USA/WA-CDC-STM-000033194/2021	EPI_ISL_1391745	Helix/Illumina	Centers for Disease Control and Prevention Division of Viral Diseases, Pathogen Discovery	Peter W. Cook et al
USA/WA-CDC-STM-000033918/2021	EPI_ISL_1554026	Helix/Illumina	Centers for Disease Control and Prevention Division of Viral Diseases, Pathogen Discovery	Dakota Howard et al
USA/WA-CDC-STM-000037685/2021	EPI_ISL_1512725	Helix/Illumina	Centers for Disease Control and Prevention Division of Viral Diseases, Pathogen Discovery	Dakota Howard et al
USA/WA-CDC-STM-000044268/2021	EPI_ISL_1581806	Helix/Illumina	Centers for Disease Control and Prevention Division of Viral Diseases, Pathogen Discovery	Dakota Howard et al
USA/WA-CDC-STM-A100248/2021	EPI_ISL_850823	Helix / Illumina	Genomics and Discovery, Respiratory Viruses Branch, Division of Viral Diseases, Centers for Disease Control and Prevention	Peter W. Cook et al
USA/WA-CDC-STM-A100360/2021	EPI_ISL_876734	Helix/Illumina	Genomics and Discovery, Respiratory Viruses Branch, Division of Viral Diseases, Centers for Disease Control and Prevention	Peter W. Cook et al
USA/WA-FIL-0684-NU-1/2020	EPI_ISL_1085172	Fidalab	Hyde Lab	Jennifer L. Hyde et al
USA/WA-IEH-NP617/2021	EPI_ISL_1081332	IEH Laboratories and Consulting Group	IEH and ID Genomics	Veronika Tchesnokova et al
USA/WA-ISB1/2020	EPI_ISL_593596	Swedish Medical Center, Seattle, WA, USA	Institute for Systems Biology	Jason D. Goldman et al
USA/WA-ISB10/2020	EPI_ISL_1169562	Swedish Medical Center, Seattle, WA, USA	Institute for Systems Biology	Jason D. Goldman et al
USA/WA-ISB11/2020	EPI_ISL_1169565	Swedish Medical Center, Seattle, WA, USA	Institute for Systems Biology	Jason D. Goldman et al
USA/WA-ISB12/2020	EPI_ISL_1169566	Swedish Medical Center, Seattle, WA, USA	Institute for Systems Biology	Jason D. Goldman et al
USA/WA-ISB13/2020	EPI_ISL_1169563	Swedish Medical Center, Seattle, WA, USA	Institute for Systems Biology	Jason D. Goldman et al
USA/WA-ISB14/2020	EPI_ISL_1169567	Swedish Medical Center, Seattle, WA, USA	Institute for Systems Biology	Jason D. Goldman et al
USA/WA-ISB15/2020	EPI_ISL_1222759	Swedish Medical Center, Seattle, WA, USA	Institute for Systems Biology	Jason D. Goldman et al
USA/WA-ISB16/2020	EPI_ISL_1169568	Swedish Medical Center, Seattle, WA, USA	Institute for Systems Biology	Jason D. Goldman et al
USA/WA-ISB17/2020	EPI_ISL_1169569	Swedish Medical Center, Seattle, WA, USA	Institute for Systems Biology	Jason D. Goldman et al
USA/WA-ISB18/2020	EPI_ISL_1169570	Swedish Medical Center, Seattle, WA, USA	Institute for Systems Biology	Jason D. Goldman et al
USA/WA-ISB19/2020	EPI_ISL_1169571	Swedish Medical Center, Seattle, WA, USA	Institute for Systems Biology	Jason D. Goldman et al
USA/WA-ISB2/2020	EPI_ISL_1169572	Swedish Medical Center, Seattle, WA, USA	Institute for Systems Biology	Jason D. Goldman et al
USA/WA-ISB20/2020	EPI_ISL_1233187	Swedish Medical Center, Seattle, WA, USA	Institute for Systems Biology	Jason D. Goldman et al
USA/WA-ISB21/2020	EPI_ISL_1233222	Swedish Medical Center, Seattle, WA, USA	Institute for Systems Biology	Jason D. Goldman et al
USA/WA-ISB3/2020	EPI_ISL_1169573	Swedish Medical Center, Seattle, WA, USA	Institute for Systems Biology	Jason D. Goldman et al
USA/WA-ISB4/2020	EPI_ISL_1169574	Swedish Medical Center, Seattle, WA, USA	Institute for Systems Biology	Jason D. Goldman et al
USA/WA-ISB5/2020	EPI_ISL_1169575	Swedish Medical Center, Seattle, WA, USA	Institute for Systems Biology	Jason D. Goldman et al
USA/WA-ISB6/2020	EPI_ISL_1169576	Swedish Medical Center, Seattle, WA, USA	Institute for Systems Biology	Jason D. Goldman et al
USA/WA-ISB7/2020	EPI_ISL_1169564	Swedish Medical Center, Seattle, WA, USA	Institute for Systems Biology	Jason D. Goldman et al
USA/WA-ISB8/2020	EPI_ISL_1169577	Swedish Medical Center, Seattle, WA, USA	Institute for Systems Biology	Jason D. Goldman et al
USA/WA-ISB9/2020	EPI_ISL_1169578	Swedish Medical Center, Seattle, WA, USA	Institute for Systems Biology	Jason D. Goldman et al
USA/WA-KCL-20120267COV_15/2020	EPI_ISL_1121335	Kashi Clinical Laboratory	Kashi Clinical Laboratory	Zahra Kashi et al
USA/WA-KCL-20122915COV_18/2020	EPI_ISL_1121042	Kashi Clinical Laboratory	Kashi Clinical Laboratory	Zahra Kashi et al
USA/WA-NH10/2020	EPI_ISL_418779	WA State Department of Health	Pathogen Discovery, Respiratory Viruses Branch, Division of Viral Diseases, Centers for Disease Control and Prevention	Ying Tao et al
USA/WA-NH11/2020	EPI_ISL_418780	WA State Department of Health	Pathogen Discovery, Respiratory Viruses Branch, Division of Viral Diseases, Centers for Disease Control and Prevention	Ying Tao et al
USA/WA-NH12/2020	EPI_ISL_418781	WA State Department of Health	Pathogen Discovery, Respiratory Viruses Branch, Division of Viral Diseases, Centers for Disease Control and Prevention	Ying Tao et al
USA/WA-NH13/2020	EPI_ISL_418782	WA State Department of Health	Pathogen Discovery, Respiratory Viruses Branch, Division of Viral Diseases, Centers for Disease Control and Prevention	Ying Tao et al
USA/WA-NH14/2020	EPI_ISL_418783	WA State Department of Health	Pathogen Discovery, Respiratory Viruses Branch, Division of Viral Diseases, Centers for Disease Control and Prevention	Ying Tao et al
USA/WA-NH17/2020	EPI_ISL_418784	WA State Department of Health	Pathogen Discovery, Respiratory Viruses Branch, Division of Viral Diseases, Centers for Disease Control and Prevention	Ying Tao et al
USA/WA-NH18/2020	EPI_ISL_418785	WA State Department of Health	Pathogen Discovery, Respiratory Viruses Branch, Division of Viral Diseases, Centers for Disease Control and Prevention	Ying Tao et al
USA/WA-NH19/2020	EPI_ISL_418786	WA State Department of Health	Pathogen Discovery, Respiratory Viruses Branch, Division of Viral Diseases, Centers for Disease Control and Prevention	Ying Tao et al
USA/WA-NH2/2020	EPI_ISL_418771	WA State Department of Health	Pathogen Discovery, Respiratory Viruses Branch, Division of Viral Diseases, Centers for Disease Control and Prevention	Jing Zhang et al
USA/WA-NH20/2020	EPI_ISL_418787	WA State Department of Health	Pathogen Discovery, Respiratory Viruses Branch, Division of Viral Diseases, Centers for Disease Control and Prevention	Ying Tao et al
USA/WA-NH21/2020	EPI_ISL_418788	WA State Department of Health	Pathogen Discovery, Respiratory Viruses Branch, Division of Viral Diseases, Centers for Disease Control and Prevention	Ying Tao et al
USA/WA-NH22/2020	EPI_ISL_418789	WA State Department of Health	Pathogen Discovery, Respiratory Viruses Branch, Division of Viral Diseases, Centers for Disease Control and Prevention	Ying Tao et al
USA/WA-NH23/2020	EPI_ISL_418790	WA State Department of Health	Pathogen Discovery, Respiratory Viruses Branch, Division of Viral Diseases, Centers for Disease Control and Prevention	Ying Tao et al
USA/WA-NH24/2020	EPI_ISL_418791	WA State Department of Health	Pathogen Discovery, Respiratory Viruses Branch, Division of Viral Diseases, Centers for Disease Control and Prevention	Ying Tao et al
USA/WA-NH3/2020	EPI_ISL_418772	WA State Department of Health	Pathogen Discovery, Respiratory Viruses Branch, Division of Viral Diseases, Centers for Disease Control and Prevention	Jing Zhang et al
USA/WA-NH4/2020	EPI_ISL_418773	WA State Department of Health	Pathogen Discovery, Respiratory Viruses Branch, Division of Viral Diseases, Centers for Disease Control and Prevention	Jing Zhang et al
USA/WA-NH5/2020	EPI_ISL_418774	WA State Department of Health	Pathogen Discovery, Respiratory Viruses Branch, Division of Viral Diseases, Centers for Disease Control and Prevention	Jing Zhang et al
USA/WA-NH6/2020	EPI_ISL_418775	WA State Department of Health	Pathogen Discovery, Respiratory Viruses Branch, Division of Viral Diseases, Centers for Disease Control and Prevention	Jing Zhang et al
USA/WA-NH7/2020	EPI_ISL_418776	WA State Department of Health	Pathogen Discovery, Respiratory Viruses Branch, Division of Viral Diseases, Centers for Disease Control and Prevention	Jing Zhang et al
USA/WA-NH8/2020	EPI_ISL_418777	WA State Department of Health	Pathogen Discovery, Respiratory Viruses Branch, Division of Viral Diseases, Centers for Disease Control and Prevention	Jing Zhang et al
USA/WA-NH9/2020	EPI_ISL_418778	WA State Department of Health	Pathogen Discovery, Respiratory Viruses Branch, Division of Viral Diseases, Centers for Disease Control and Prevention	Ying Tao et al
USA/WA-NIH-WA1/2020	EPI_ISL_596386	National Institute for Allergy and Infectious Diseases Integrated Research Facility - Frederick (NIAID IRF- Frederick), National Institutes of Health (NIH)	National Institute for Allergy and Infectious Diseases Integrated Research Facility - Frederick (NIAID IRF- Frederick), National Institutes of Health (NIH)	Kocher et al
USA/WA-OHSU-0031/2020	EPI_ISL_468080	OHSU Lab Services Molecular Microbiology Lab	Oregon SARS-CoV-2 Genome Sequencing Center	Brendan L. O'Connell et al
USA/WA-OHSU-0032/2020	EPI_ISL_468081	OHSU Lab Services Molecular Microbiology Lab	Oregon SARS-CoV-2 Genome Sequencing Center	Brendan L. O'Connell et al
USA/WA-OHSU-0034/2020	EPI_ISL_468082	OHSU Lab Services Molecular Microbiology Lab	Oregon SARS-CoV-2 Genome Sequencing Center	Brendan L. O'Connell et al
USA/WA-OHSU-0035/2020	EPI_ISL_468083	OHSU Lab Services Molecular Microbiology Lab	Oregon SARS-CoV-2 Genome Sequencing Center	Brendan L. O'Connell et al
USA/WA-OHSU-0036/2020	EPI_ISL_468084	OHSU Lab Services Molecular Microbiology Lab	Oregon SARS-CoV-2 Genome Sequencing Center	Brendan L. O'Connell et al
USA/WA-OHSU-0327/2020	EPI_ISL_509103	OHSU Lab Services Molecular Microbiology Lab	Oregon SARS-CoV-2 Genome Sequencing Center	Brendan L. O'Connell et al
USA/WA-OHSU-0366/2020	EPI_ISL_509118	OHSU Lab Services Molecular Microbiology Lab	Oregon SARS-CoV-2 Genome Sequencing Center	Brendan L. O'Connell et al
USA/WA-OHSU-0386/2020	EPI_ISL_509124	OHSU Lab Services Molecular Microbiology Lab	Oregon SARS-CoV-2 Genome Sequencing Center	Brendan L. O'Connell et al
USA/WA-OHSU-0437/2020	EPI_ISL_509138	OHSU Lab Services Molecular Microbiology Lab	Oregon SARS-CoV-2 Genome Sequencing Center	Brendan L. O'Connell et al
USA/WA-OHSU-0444/2020	EPI_ISL_526087	OHSU Lab Services Molecular Microbiology Lab	Ginkgo Bioworks Clinical Laboratory	Brendan L. O'Connell et al
USA/WA-OHSU-0462/2020	EPI_ISL_526088	OHSU Lab Services Molecular Microbiology Lab	Ginkgo Bioworks Clinical Laboratory	Brendan L. O'Connell et al
USA/WA-OHSU-0464/2020	EPI_ISL_526089	OHSU Lab Services Molecular Microbiology Lab	Ginkgo Bioworks Clinical Laboratory	Brendan L. O'Connell et al
USA/WA-OHSU-0504/2020	EPI_ISL_526090	OHSU Lab Services Molecular Microbiology Lab	Ginkgo Bioworks Clinical Laboratory	Brendan L. O'Connell et al
USA/WA-OHSU-0505/2020	EPI_ISL_526091	OHSU Lab Services Molecular Microbiology Lab	Oregon SARS-CoV-2 Genome Sequencing Center	Brendan L. O'Connell et al
USA/WA-OHSU-0506/2020	EPI_ISL_526092	OHSU Lab Services Molecular Microbiology Lab	Ginkgo Bioworks Clinical Laboratory	Brendan L. O'Connell et al
USA/WA-OHSU-0512/2020	EPI_ISL_526093	OHSU Lab Services Molecular Microbiology Lab	Ginkgo Bioworks Clinical Laboratory	Brendan L. O'Connell et al
USA/WA-OHSU-0513/2020	EPI_ISL_526094	OHSU Lab Services Molecular Microbiology Lab	Oregon SARS-CoV-2 Genome Sequencing Center	Brendan L. O'Connell et al
USA/WA-OHSU-0515/2020	EPI_ISL_526095	OHSU Lab Services Molecular Microbiology Lab	Oregon SARS-CoV-2 Genome Sequencing Center	Brendan L. O'Connell et al
USA/WA-OHSU-0517/2020	EPI_ISL_526096	OHSU Lab Services Molecular Microbiology Lab	Oregon SARS-CoV-2 Genome Sequencing Center	Brendan L. O'Connell et al
USA/WA-OHSU-0520/2020	EPI_ISL_526097	OHSU Lab Services Molecular Microbiology Lab	Ginkgo Bioworks Clinical Laboratory	Brendan L. O'Connell et al
USA/WA-OHSU-0525/2020	EPI_ISL_526098	OHSU Lab Services Molecular Microbiology Lab	Oregon SARS-CoV-2 Genome Sequencing Center	Brendan L. O'Connell et al
USA/WA-OHSU-0821/2020	EPI_ISL_526099	OHSU Lab Services Molecular Microbiology Lab	Oregon SARS-CoV-2 Genome Sequencing Center	Brendan L. O'Connell et al
USA/WA-OHSU-0957/2020	EPI_ISL_526100	OHSU Lab Services Molecular Microbiology Lab	Oregon SARS-CoV-2 Genome Sequencing Center	Brendan L. O'Connell et al
USA/WA-OHSU-0973/2020	EPI_ISL_526101	OHSU Lab Services Molecular Microbiology Lab	Oregon SARS-CoV-2 Genome Sequencing Center	Brendan L. O'Connell et al
USA/WA-OHSU-0987/2020	EPI_ISL_526102	OHSU Lab Services Molecular Microbiology Lab	Oregon SARS-CoV-2 Genome Sequencing Center	Brendan L. O'Connell et al
USA/WA-OHSU-10004/2021	EPI_ISL_1541308	OHSU Lab Services Molecular Microbiology Lab	Oregon SARS-CoV-2 Genome Sequencing Center	Brendan L. O'Connell et al
USA/WA-OHSU-10051/2021	EPI_ISL_1541348	OHSU Lab Services Molecular Microbiology Lab	Oregon SARS-CoV-2 Genome Sequencing Center	Brendan L. O'Connell et al
USA/WA-OHSU-10139/2021	EPI_ISL_1541426	OHSU Lab Services Molecular Microbiology Lab	Oregon SARS-CoV-2 Genome Sequencing Center	Brendan L. O'Connell et al
USA/WA-OHSU-10169/2021	EPI_ISL_1541450	OHSU Lab Services Molecular Microbiology Lab	Oregon SARS-CoV-2 Genome Sequencing Center	Brendan L. O'Connell et al
USA/WA-OHSU-10170/2021	EPI_ISL_1541451	OHSU Lab Services Molecular Microbiology Lab	Oregon SARS-CoV-2 Genome Sequencing Center	Brendan L. O'Connell et al
USA/WA-OHSU-10228/2021	EPI_ISL_1541492	OHSU Lab Services Molecular Microbiology Lab	Oregon SARS-CoV-2 Genome Sequencing Center	Brendan L. O'Connell et al
USA/WA-OHSU-10362/2021	EPI_ISL_1541600	OHSU Lab Services Molecular Microbiology Lab	Oregon SARS-CoV-2 Genome Sequencing Center	Brendan L. O'Connell et al
USA/WA-OHSU-10380/2021	EPI_ISL_1541615	OHSU Lab Services Molecular Microbiology Lab	Oregon SARS-CoV-2 Genome Sequencing Center	Brendan L. O'Connell et al
USA/WA-OHSU-10467/2021	EPI_ISL_1541686	OHSU Lab Services Molecular Microbiology Lab	Oregon SARS-CoV-2 Genome Sequencing Center	Brendan L. O'Connell et al
USA/WA-OHSU-10468/2021	EPI_ISL_1541687	OHSU Lab Services Molecular Microbiology Lab	Oregon SARS-CoV-2 Genome Sequencing Center	Brendan L. O'Connell et al
USA/WA-OHSU-10480/2021	EPI_ISL_1541696	OHSU Lab Services Molecular Microbiology Lab	Oregon SARS-CoV-2 Genome Sequencing Center	Brendan L. O'Connell et al
USA/WA-OHSU-10502/2021	EPI_ISL_1541714	OHSU Lab Services Molecular Microbiology Lab	Oregon SARS-CoV-2 Genome Sequencing Center	Brendan L. O'Connell et al
USA/WA-OHSU-10530/2021	EPI_ISL_1541737	OHSU Lab Services Molecular Microbiology Lab	Oregon SARS-CoV-2 Genome Sequencing Center	Brendan L. O'Connell et al
USA/WA-OHSU-10541/2021	EPI_ISL_1541745	OHSU Lab Services Molecular Microbiology Lab	Oregon SARS-CoV-2 Genome Sequencing Center	Brendan L. O'Connell et al
USA/WA-OHSU-10543/2021	EPI_ISL_1541746	OHSU Lab Services Molecular Microbiology Lab	Oregon SARS-CoV-2 Genome Sequencing Center	Brendan L. O'Connell et al
USA/WA-OHSU-10545/2021	EPI_ISL_1541748	OHSU Lab Services Molecular Microbiology Lab	Oregon SARS-CoV-2 Genome Sequencing Center	Brendan L. O'Connell et al
USA/WA-OHSU-10591/2021	EPI_ISL_1541786	OHSU Lab Services Molecular Microbiology Lab	Oregon SARS-CoV-2 Genome Sequencing Center	Brendan L. O'Connell et al
USA/WA-OHSU-10656/2021	EPI_ISL_1541842	OHSU Lab Services Molecular Microbiology Lab	Oregon SARS-CoV-2 Genome Sequencing Center	Brendan L. O'Connell et al
USA/WA-OHSU-10664/2021	EPI_ISL_1541850	OHSU Lab Services Molecular Microbiology Lab	Oregon SARS-CoV-2 Genome Sequencing Center	Brendan L. O'Connell et al
USA/WA-OHSU-10869/2021	EPI_ISL_1542014	OHSU Lab Services Molecular Microbiology Lab	Oregon SARS-CoV-2 Genome Sequencing Center	Brendan L. O'Connell et al
USA/WA-OHSU-10879/2021	EPI_ISL_1542023	OHSU Lab Services Molecular Microbiology Lab	Oregon SARS-CoV-2 Genome Sequencing Center	Brendan L. O'Connell et al
USA/WA-OHSU-10891/2021	EPI_ISL_1542033	OHSU Lab Services Molecular Microbiology Lab	Oregon SARS-CoV-2 Genome Sequencing Center	Brendan L. O'Connell et al
USA/WA-OHSU-10906/2021	EPI_ISL_1542044	OHSU Lab Services Molecular Microbiology Lab	Oregon SARS-CoV-2 Genome Sequencing Center	Brendan L. O'Connell et al
USA/WA-OHSU-1333/2020	EPI_ISL_509185	OHSU Lab Services Molecular Microbiology Lab	Oregon SARS-CoV-2 Genome Sequencing Center	Brendan L. O'Connell et al
USA/WA-OHSU-1345/2020	EPI_ISL_509186	OHSU Lab Services Molecular Microbiology Lab	Oregon SARS-CoV-2 Genome Sequencing Center	Brendan L. O'Connell et al
USA/WA-OHSU-1571/2020	EPI_ISL_526103	OHSU Lab Services Molecular Microbiology Lab	Oregon SARS-CoV-2 Genome Sequencing Center	Brendan L. O'Connell et al
USA/WA-OHSU-1611/2020	EPI_ISL_526104	OHSU Lab Services Molecular Microbiology Lab	Oregon SARS-CoV-2 Genome Sequencing Center	Brendan L. O'Connell et al
USA/WA-OHSU-1647/2020	EPI_ISL_526105	OHSU Lab Services Molecular Microbiology Lab	Oregon SARS-CoV-2 Genome Sequencing Center	Brendan L. O'Connell et al
USA/WA-OHSU-1661/2020	EPI_ISL_526106	OHSU Lab Services Molecular Microbiology Lab	Oregon SARS-CoV-2 Genome Sequencing Center	Brendan L. O'Connell et al
USA/WA-OHSU-1721/2020	EPI_ISL_526107	OHSU Lab Services Molecular Microbiology Lab	Oregon SARS-CoV-2 Genome Sequencing Center	Brendan L. O'Connell et al
USA/WA-OHSU-1799/2020	EPI_ISL_526108	OHSU Lab Services Molecular Microbiology Lab	Oregon SARS-CoV-2 Genome Sequencing Center	Brendan L. O'Connell et al
USA/WA-OHSU-1831/2020	EPI_ISL_526109	OHSU Lab Services Molecular Microbiology Lab	Oregon SARS-CoV-2 Genome Sequencing Center	Brendan L. O'Connell et al
USA/WA-OHSU-1909/2020	EPI_ISL_526110	OHSU Lab Services Molecular Microbiology Lab	Oregon SARS-CoV-2 Genome Sequencing Center	Brendan L. O'Connell et al
USA/WA-OHSU-1933/2020	EPI_ISL_526111	OHSU Lab Services Molecular Microbiology Lab	Oregon SARS-CoV-2 Genome Sequencing Center	Brendan L. O'Connell et al
USA/WA-OHSU-1953/2020	EPI_ISL_526112	OHSU Lab Services Molecular Microbiology Lab	Oregon SARS-CoV-2 Genome Sequencing Center	Brendan L. O'Connell et al
USA/WA-OHSU-1965/2020	EPI_ISL_526113	OHSU Lab Services Molecular Microbiology Lab	Oregon SARS-CoV-2 Genome Sequencing Center	Brendan L. O'Connell et al
USA/WA-OHSU-1967/2020	EPI_ISL_526114	OHSU Lab Services Molecular Microbiology Lab	Oregon SARS-CoV-2 Genome Sequencing Center	Brendan L. O'Connell et al
USA/WA-OHSU-2033/2020	EPI_ISL_667098	OHSU Lab Services Molecular Microbiology Lab	Oregon SARS-CoV-2 Genome Sequencing Center	Brendan L. O'Connell et al
USA/WA-OHSU-2045/2020	EPI_ISL_667102	OHSU Lab Services Molecular Microbiology Lab	Oregon SARS-CoV-2 Genome Sequencing Center	Brendan L. O'Connell et al
USA/WA-OHSU-2057/2020	EPI_ISL_667105	OHSU Lab Services Molecular Microbiology Lab	Oregon SARS-CoV-2 Genome Sequencing Center	Brendan L. O'Connell et al
USA/WA-OHSU-2097/2020	EPI_ISL_667115	OHSU Lab Services Molecular Microbiology Lab	Oregon SARS-CoV-2 Genome Sequencing Center	Brendan L. O'Connell et al
USA/WA-OHSU-2177/2020	EPI_ISL_667136	OHSU Lab Services Molecular Microbiology Lab	Oregon SARS-CoV-2 Genome Sequencing Center	Brendan L. O'Connell et al
USA/WA-OHSU-2201/2020	EPI_ISL_667145	OHSU Lab Services Molecular Microbiology Lab	Oregon SARS-CoV-2 Genome Sequencing Center	Brendan L. O'Connell et al
USA/WA-OHSU-2287/2020	EPI_ISL_667169	OHSU Lab Services Molecular Microbiology Lab	Oregon SARS-CoV-2 Genome Sequencing Center	Brendan L. O'Connell et al
USA/WA-OHSU-2337/2020	EPI_ISL_667187	OHSU Lab Services Molecular Microbiology Lab	Oregon SARS-CoV-2 Genome Sequencing Center	Brendan L. O'Connell et al
USA/WA-OHSU-2479/2020	EPI_ISL_667222	OHSU Lab Services Molecular Microbiology Lab	Oregon SARS-CoV-2 Genome Sequencing Center	Brendan L. O'Connell et al
USA/WA-OHSU-2501/2020	EPI_ISL_667229	OHSU Lab Services Molecular Microbiology Lab	Oregon SARS-CoV-2 Genome Sequencing Center	Brendan L. O'Connell et al
USA/WA-OHSU-2603/2020	EPI_ISL_667262	OHSU Lab Services Molecular Microbiology Lab	Oregon SARS-CoV-2 Genome Sequencing Center	Brendan L. O'Connell et al
USA/WA-OHSU-2679/2020	EPI_ISL_667279	OHSU Lab Services Molecular Microbiology Lab	Oregon SARS-CoV-2 Genome Sequencing Center	Brendan L. O'Connell et al
USA/WA-OHSU-2719/2020	EPI_ISL_667293	OHSU Lab Services Molecular Microbiology Lab	Oregon SARS-CoV-2 Genome Sequencing Center	Brendan L. O'Connell et al
USA/WA-OHSU-2878/2020	EPI_ISL_667379	OHSU Lab Services Molecular Microbiology Lab	Oregon SARS-CoV-2 Genome Sequencing Center	Brendan L. O'Connell et al
USA/WA-OHSU-2879/2020	EPI_ISL_667380	OHSU Lab Services Molecular Microbiology Lab	Oregon SARS-CoV-2 Genome Sequencing Center	Brendan L. O'Connell et al
USA/WA-OHSU-2881/2020	EPI_ISL_667382	OHSU Lab Services Molecular Microbiology Lab	Oregon SARS-CoV-2 Genome Sequencing Center	Brendan L. O'Connell et al
USA/WA-OHSU-2882/2020	EPI_ISL_667383	OHSU Lab Services Molecular Microbiology Lab	Oregon SARS-CoV-2 Genome Sequencing Center	Brendan L. O'Connell et al
USA/WA-OHSU-2883/2020	EPI_ISL_667384	OHSU Lab Services Molecular Microbiology Lab	Oregon SARS-CoV-2 Genome Sequencing Center	Brendan L. O'Connell et al
USA/WA-OHSU-2893/2020	EPI_ISL_667394	OHSU Lab Services Molecular Microbiology Lab	Oregon SARS-CoV-2 Genome Sequencing Center	Brendan L. O'Connell et al
USA/WA-OHSU-2896/2020	EPI_ISL_667396	OHSU Lab Services Molecular Microbiology Lab	Oregon SARS-CoV-2 Genome Sequencing Center	Brendan L. O'Connell et al
USA/WA-OHSU-2897/2020	EPI_ISL_667397	OHSU Lab Services Molecular Microbiology Lab	Oregon SARS-CoV-2 Genome Sequencing Center	Brendan L. O'Connell et al
USA/WA-OHSU-2909/2020	EPI_ISL_667408	OHSU Lab Services Molecular Microbiology Lab	Oregon SARS-CoV-2 Genome Sequencing Center	Brendan L. O'Connell et al
USA/WA-OHSU-2911/2020	EPI_ISL_667410	OHSU Lab Services Molecular Microbiology Lab	Oregon SARS-CoV-2 Genome Sequencing Center	Brendan L. O'Connell et al
USA/WA-OHSU-3111/2020	EPI_ISL_667485	OHSU Lab Services Molecular Microbiology Lab	Oregon SARS-CoV-2 Genome Sequencing Center	Brendan L. O'Connell et al
USA/WA-OHSU-3149/2020	EPI_ISL_667494	OHSU Lab Services Molecular Microbiology Lab	Oregon SARS-CoV-2 Genome Sequencing Center	Brendan L. O'Connell et al
USA/WA-OHSU-3227/2020	EPI_ISL_832426	OHSU Lab Services Molecular Microbiology Lab	Oregon SARS-CoV-2 Genome Sequencing Center	Brendan L. O'Connell et al
USA/WA-OHSU-3245/2020	EPI_ISL_832429	OHSU Lab Services Molecular Microbiology Lab	Oregon SARS-CoV-2 Genome Sequencing Center	Brendan L. O'Connell et al
USA/WA-OHSU-3403/2020	EPI_ISL_832473	OHSU Lab Services Molecular Microbiology Lab	Oregon SARS-CoV-2 Genome Sequencing Center	Brendan L. O'Connell et al
USA/WA-OHSU-3525/2020	EPI_ISL_832502	OHSU Lab Services Molecular Microbiology Lab	Oregon SARS-CoV-2 Genome Sequencing Center	Brendan L. O'Connell et al
USA/WA-OHSU-3589/2020	EPI_ISL_832520	OHSU Lab Services Molecular Microbiology Lab	Oregon SARS-CoV-2 Genome Sequencing Center	Brendan L. O'Connell et al
USA/WA-OHSU-3591/2020	EPI_ISL_832521	OHSU Lab Services Molecular Microbiology Lab	Oregon SARS-CoV-2 Genome Sequencing Center	Brendan L. O'Connell et al
USA/WA-OHSU-3601/2020	EPI_ISL_832525	OHSU Lab Services Molecular Microbiology Lab	Oregon SARS-CoV-2 Genome Sequencing Center	Brendan L. O'Connell et al
USA/WA-OHSU-3603/2020	EPI_ISL_832526	OHSU Lab Services Molecular Microbiology Lab	Oregon SARS-CoV-2 Genome Sequencing Center	Brendan L. O'Connell et al
USA/WA-OHSU-3633/2020	EPI_ISL_832536	OHSU Lab Services Molecular Microbiology Lab	Oregon SARS-CoV-2 Genome Sequencing Center	Brendan L. O'Connell et al
USA/WA-OHSU-3803/2020	EPI_ISL_832578	OHSU Lab Services Molecular Microbiology Lab	Oregon SARS-CoV-2 Genome Sequencing Center	Brendan L. O'Connell et al
USA/WA-OHSU-3837/2020	EPI_ISL_832585	OHSU Lab Services Molecular Microbiology Lab	Oregon SARS-CoV-2 Genome Sequencing Center	Brendan L. O'Connell et al
USA/WA-OHSU-3867/2020	EPI_ISL_832595	OHSU Lab Services Molecular Microbiology Lab	Oregon SARS-CoV-2 Genome Sequencing Center	Brendan L. O'Connell et al
USA/WA-OHSU-3969/2020	EPI_ISL_832615	OHSU Lab Services Molecular Microbiology Lab	Oregon SARS-CoV-2 Genome Sequencing Center	Brendan L. O'Connell et al
USA/WA-OHSU-3985/2020	EPI_ISL_832618	OHSU Lab Services Molecular Microbiology Lab	Oregon SARS-CoV-2 Genome Sequencing Center	Brendan L. O'Connell et al
USA/WA-OHSU-4061/2020	EPI_ISL_832638	OHSU Lab Services Molecular Microbiology Lab	Oregon SARS-CoV-2 Genome Sequencing Center	Brendan L. O'Connell et al
USA/WA-OHSU-4071/2020	EPI_ISL_832641	OHSU Lab Services Molecular Microbiology Lab	Oregon SARS-CoV-2 Genome Sequencing Center	Brendan L. O'Connell et al
USA/WA-OHSU-4073/2020	EPI_ISL_832642	OHSU Lab Services Molecular Microbiology Lab	Oregon SARS-CoV-2 Genome Sequencing Center	Brendan L. O'Connell et al
USA/WA-OHSU-4111/2020	EPI_ISL_1541218	OHSU Lab Services Molecular Microbiology Lab	Oregon SARS-CoV-2 Genome Sequencing Center	Brendan L. O'Connell et al
USA/WA-OHSU-4113/2020	EPI_ISL_832656	OHSU Lab Services Molecular Microbiology Lab	Oregon SARS-CoV-2 Genome Sequencing Center	Brendan L. O'Connell et al
USA/WA-OHSU-4169/2020	EPI_ISL_832667	OHSU Lab Services Molecular Microbiology Lab	Oregon SARS-CoV-2 Genome Sequencing Center	Brendan L. O'Connell et al
USA/WA-OHSU-4366/2020	EPI_ISL_1170974	OHSU Lab Services Molecular Microbiology Lab	Ginkgo Bioworks Clinical Laboratory	Brendan L. O'Connell et al
USA/WA-OHSU-4411/2020	EPI_ISL_832704	OHSU Lab Services Molecular Microbiology Lab	Oregon SARS-CoV-2 Genome Sequencing Center	Brendan L. O'Connell et al
USA/WA-OHSU-4547/2020	EPI_ISL_1541222	OHSU Lab Services Molecular Microbiology Lab	Oregon SARS-CoV-2 Genome Sequencing Center	Brendan L. O'Connell et al
USA/WA-OHSU-4557/2020	EPI_ISL_832725	OHSU Lab Services Molecular Microbiology Lab	Oregon SARS-CoV-2 Genome Sequencing Center	Brendan L. O'Connell et al
USA/WA-OHSU-4598/2020	EPI_ISL_832731	OHSU Lab Services Molecular Microbiology Lab	Oregon SARS-CoV-2 Genome Sequencing Center	Brendan L. O'Connell et al
USA/WA-OHSU-4640/2020	EPI_ISL_1170984	OHSU Lab Services Molecular Microbiology Lab	Ginkgo Bioworks Clinical Laboratory	Brendan L. O'Connell et al
USA/WA-OHSU-4706/2020	EPI_ISL_832742	OHSU Lab Services Molecular Microbiology Lab	Oregon SARS-CoV-2 Genome Sequencing Center	Brendan L. O'Connell et al
USA/WA-OHSU-4832/2020	EPI_ISL_832746	OHSU Lab Services Molecular Microbiology Lab	Oregon SARS-CoV-2 Genome Sequencing Center	Brendan L. O'Connell et al
USA/WA-OHSU-4924/2020	EPI_ISL_832749	OHSU Lab Services Molecular Microbiology Lab	Oregon SARS-CoV-2 Genome Sequencing Center	Brendan L. O'Connell et al
USA/WA-OHSU-5168/2020	EPI_ISL_832757	OHSU Lab Services Molecular Microbiology Lab	Oregon SARS-CoV-2 Genome Sequencing Center	Brendan L. O'Connell et al
USA/WA-OHSU-5257/2020	EPI_ISL_1541226	OHSU Lab Services Molecular Microbiology Lab	Oregon SARS-CoV-2 Genome Sequencing Center	Brendan L. O'Connell et al
USA/WA-OHSU-5343/2020	EPI_ISL_832769	OHSU Lab Services Molecular Microbiology Lab	Oregon SARS-CoV-2 Genome Sequencing Center	Brendan L. O'Connell et al
USA/WA-OHSU-5660/2020	EPI_ISL_1171020	OHSU Lab Services Molecular Microbiology Lab	Ginkgo Bioworks Clinical Laboratory	Brendan L. O'Connell et al
USA/WA-OHSU-5847/2020	EPI_ISL_861948	OHSU Lab Services Molecular Microbiology Lab	Oregon SARS-CoV-2 Genome Sequencing Center	Brendan L. O'Connell et al
USA/WA-OHSU-6317/2020	EPI_ISL_1171045	OHSU Lab Services Molecular Microbiology Lab	Ginkgo Bioworks Clinical Laboratory	Brendan L. O'Connell et al
USA/WA-OHSU-6559/2020	EPI_ISL_1122033	OHSU Lab Services Molecular Microbiology Lab	Oregon SARS-CoV-2 Genome Sequencing Center	Brendan L. O'Connell et al
USA/WA-OHSU-6572/2020	EPI_ISL_1122039	OHSU Lab Services Molecular Microbiology Lab	Oregon SARS-CoV-2 Genome Sequencing Center	Brendan L. O'Connell et al
USA/WA-OHSU-6652/2020	EPI_ISL_1122072	OHSU Lab Services Molecular Microbiology Lab	Oregon SARS-CoV-2 Genome Sequencing Center	Brendan L. O'Connell et al
USA/WA-OHSU-6687/2020	EPI_ISL_861971	OHSU Lab Services Molecular Microbiology Lab	Oregon SARS-CoV-2 Genome Sequencing Center	Brendan L. O'Connell et al
USA/WA-OHSU-7007/2020	EPI_ISL_1122075	OHSU Lab Services Molecular Microbiology Lab	Oregon SARS-CoV-2 Genome Sequencing Center	Brendan L. O'Connell et al
USA/WA-OHSU-7175/2020	EPI_ISL_905792	OHSU Lab Services Molecular Microbiology Lab	Oregon SARS-CoV-2 Genome Sequencing Center	Brendan L. O'Connell et al
USA/WA-OHSU-7216/2020	EPI_ISL_1171055	OHSU Lab Services Molecular Microbiology Lab	Ginkgo Bioworks Clinical Laboratory	Brendan L. O'Connell et al
USA/WA-OHSU-7221/2020	EPI_ISL_1171057	OHSU Lab Services Molecular Microbiology Lab	Ginkgo Bioworks Clinical Laboratory	Brendan L. O'Connell et al
USA/WA-OHSU-7966/2020	EPI_ISL_1171090	OHSU Lab Services Molecular Microbiology Lab	Ginkgo Bioworks Clinical Laboratory	Brendan L. O'Connell et al
USA/WA-OHSU-7976/2020	EPI_ISL_905830	OHSU Lab Services Molecular Microbiology Lab	Oregon SARS-CoV-2 Genome Sequencing Center	Brendan L. O'Connell et al
USA/WA-OHSU-7977/2020	EPI_ISL_1171096	OHSU Lab Services Molecular Microbiology Lab	Ginkgo Bioworks Clinical Laboratory	Brendan L. O'Connell et al
USA/WA-OHSU-7978/2020	EPI_ISL_1171097	OHSU Lab Services Molecular Microbiology Lab	Ginkgo Bioworks Clinical Laboratory	Brendan L. O'Connell et al
USA/WA-OHSU-8170/2020	EPI_ISL_905840	OHSU Lab Services Molecular Microbiology Lab	Oregon SARS-CoV-2 Genome Sequencing Center	Brendan L. O'Connell et al
USA/WA-OHSU-8246/2020	EPI_ISL_905844	OHSU Lab Services Molecular Microbiology Lab	Oregon SARS-CoV-2 Genome Sequencing Center	Brendan L. O'Connell et al
USA/WA-OHSU-8402/2020	EPI_ISL_1171118	OHSU Lab Services Molecular Microbiology Lab	Ginkgo Bioworks Clinical Laboratory	Brendan L. O'Connell et al
USA/WA-OHSU-8482/2020	EPI_ISL_1171138	OHSU Lab Services Molecular Microbiology Lab	Ginkgo Bioworks Clinical Laboratory	Brendan L. O'Connell et al
USA/WA-OHSU-8681/2020	EPI_ISL_1171220	OHSU Lab Services Molecular Microbiology Lab	Ginkgo Bioworks Clinical Laboratory	Brendan L. O'Connell et al
USA/WA-OHSU-8725/2020	EPI_ISL_1171242	OHSU Lab Services Molecular Microbiology Lab	Ginkgo Bioworks Clinical Laboratory	Brendan L. O'Connell et al
USA/WA-OHSU-8728/2020	EPI_ISL_862012	OHSU Lab Services Molecular Microbiology Lab	Oregon SARS-CoV-2 Genome Sequencing Center	Brendan L. O'Connell et al
USA/WA-OHSU-8763/2020	EPI_ISL_1171253	OHSU Lab Services Molecular Microbiology Lab	Ginkgo Bioworks Clinical Laboratory	Brendan L. O'Connell et al
USA/WA-OHSU-8784/2020	EPI_ISL_1171263	OHSU Lab Services Molecular Microbiology Lab	Ginkgo Bioworks Clinical Laboratory	Brendan L. O'Connell et al
USA/WA-OHSU-8788/2020	EPI_ISL_1171265	OHSU Lab Services Molecular Microbiology Lab	Ginkgo Bioworks Clinical Laboratory	Brendan L. O'Connell et al
USA/WA-OHSU-8822/2020	EPI_ISL_862029	OHSU Lab Services Molecular Microbiology Lab	Oregon SARS-CoV-2 Genome Sequencing Center	Brendan L. O'Connell et al
USA/WA-OHSU-8826/2020	EPI_ISL_862030	OHSU Lab Services Molecular Microbiology Lab	Oregon SARS-CoV-2 Genome Sequencing Center	Brendan L. O'Connell et al
USA/WA-OHSU-8892/2020	EPI_ISL_905856	OHSU Lab Services Molecular Microbiology Lab	Oregon SARS-CoV-2 Genome Sequencing Center	Brendan L. O'Connell et al
USA/WA-OHSU-8946/2021	EPI_ISL_905873	OHSU Lab Services Molecular Microbiology Lab	Oregon SARS-CoV-2 Genome Sequencing Center	Brendan L. O'Connell et al
USA/WA-OHSU-8967/2021	EPI_ISL_905890	OHSU Lab Services Molecular Microbiology Lab	Oregon SARS-CoV-2 Genome Sequencing Center	Brendan L. O'Connell et al
USA/WA-OHSU-9071/2020	EPI_ISL_1171300	OHSU Lab Services Molecular Microbiology Lab	Ginkgo Bioworks Clinical Laboratory	Brendan L. O'Connell et al
USA/WA-OHSU-9114/2020	EPI_ISL_1171310	OHSU Lab Services Molecular Microbiology Lab	Ginkgo Bioworks Clinical Laboratory	Brendan L. O'Connell et al
USA/WA-OHSU-9117/2020	EPI_ISL_1171313	OHSU Lab Services Molecular Microbiology Lab	Ginkgo Bioworks Clinical Laboratory	Brendan L. O'Connell et al
USA/WA-OHSU-9140/2020	EPI_ISL_1171326	OHSU Lab Services Molecular Microbiology Lab	Ginkgo Bioworks Clinical Laboratory	Brendan L. O'Connell et al
USA/WA-OHSU-9145/2020	EPI_ISL_1171328	OHSU Lab Services Molecular Microbiology Lab	Ginkgo Bioworks Clinical Laboratory	Brendan L. O'Connell et al
USA/WA-OHSU-9148/2020	EPI_ISL_1171329	OHSU Lab Services Molecular Microbiology Lab	Ginkgo Bioworks Clinical Laboratory	Brendan L. O'Connell et al
USA/WA-OHSU-9280/2021	EPI_ISL_905977	OHSU Lab Services Molecular Microbiology Lab	Oregon SARS-CoV-2 Genome Sequencing Center	Brendan L. O'Connell et al
USA/WA-OHSU-9282/2021	EPI_ISL_905979	OHSU Lab Services Molecular Microbiology Lab	Oregon SARS-CoV-2 Genome Sequencing Center	Brendan L. O'Connell et al
USA/WA-OHSU-9283/2021	EPI_ISL_905980	OHSU Lab Services Molecular Microbiology Lab	Oregon SARS-CoV-2 Genome Sequencing Center	Brendan L. O'Connell et al
USA/WA-OHSU-9325/2021	EPI_ISL_906003	OHSU Lab Services Molecular Microbiology Lab	Oregon SARS-CoV-2 Genome Sequencing Center	Brendan L. O'Connell et al
USA/WA-OHSU-9367/2021	EPI_ISL_906031	OHSU Lab Services Molecular Microbiology Lab	Oregon SARS-CoV-2 Genome Sequencing Center	Brendan L. O'Connell et al
USA/WA-OHSU-9371/2021	EPI_ISL_906034	OHSU Lab Services Molecular Microbiology Lab	Oregon SARS-CoV-2 Genome Sequencing Center	Brendan L. O'Connell et al
USA/WA-OHSU-9375/2021	EPI_ISL_906036	OHSU Lab Services Molecular Microbiology Lab	Oregon SARS-CoV-2 Genome Sequencing Center	Brendan L. O'Connell et al
USA/WA-OHSU-9378/2021	EPI_ISL_1171384	OHSU Lab Services Molecular Microbiology Lab	Ginkgo Bioworks Clinical Laboratory	Brendan L. O'Connell et al
USA/WA-OHSU-9379/2021	EPI_ISL_906038	OHSU Lab Services Molecular Microbiology Lab	Oregon SARS-CoV-2 Genome Sequencing Center	Brendan L. O'Connell et al
USA/WA-OHSU-9382/2021	EPI_ISL_1171386	OHSU Lab Services Molecular Microbiology Lab	Ginkgo Bioworks Clinical Laboratory	Brendan L. O'Connell et al
USA/WA-OHSU-9386/2021	EPI_ISL_906042	OHSU Lab Services Molecular Microbiology Lab	Oregon SARS-CoV-2 Genome Sequencing Center	Brendan L. O'Connell et al
USA/WA-OHSU-9397/2021	EPI_ISL_1122095	OHSU Lab Services Molecular Microbiology Lab	Oregon SARS-CoV-2 Genome Sequencing Center	Brendan L. O'Connell et al
USA/WA-OHSU-9431/2021	EPI_ISL_1171397	OHSU Lab Services Molecular Microbiology Lab	Ginkgo Bioworks Clinical Laboratory	Brendan L. O'Connell et al
USA/WA-OHSU-9491/2021	EPI_ISL_1122155	OHSU Lab Services Molecular Microbiology Lab	Oregon SARS-CoV-2 Genome Sequencing Center	Brendan L. O'Connell et al
USA/WA-OHSU-9496/2021	EPI_ISL_1122159	OHSU Lab Services Molecular Microbiology Lab	Oregon SARS-CoV-2 Genome Sequencing Center	Brendan L. O'Connell et al
USA/WA-OHSU-9524/2021	EPI_ISL_1122180	OHSU Lab Services Molecular Microbiology Lab	Oregon SARS-CoV-2 Genome Sequencing Center	Brendan L. O'Connell et al
USA/WA-OHSU-9535/2021	EPI_ISL_1122189	OHSU Lab Services Molecular Microbiology Lab	Oregon SARS-CoV-2 Genome Sequencing Center	Brendan L. O'Connell et al
USA/WA-OHSU-9546/2021	EPI_ISL_1122198	OHSU Lab Services Molecular Microbiology Lab	Oregon SARS-CoV-2 Genome Sequencing Center	Brendan L. O'Connell et al
USA/WA-OHSU-9547/2021	EPI_ISL_1122199	OHSU Lab Services Molecular Microbiology Lab	Oregon SARS-CoV-2 Genome Sequencing Center	Brendan L. O'Connell et al
USA/WA-OHSU-9569/2021	EPI_ISL_1171424	OHSU Lab Services Molecular Microbiology Lab	Ginkgo Bioworks Clinical Laboratory	Brendan L. O'Connell et al
USA/WA-OHSU-9577/2021	EPI_ISL_1122217	OHSU Lab Services Molecular Microbiology Lab	Oregon SARS-CoV-2 Genome Sequencing Center	Brendan L. O'Connell et al
USA/WA-OHSU-9593/2021	EPI_ISL_1122228	OHSU Lab Services Molecular Microbiology Lab	Oregon SARS-CoV-2 Genome Sequencing Center	Brendan L. O'Connell et al
USA/WA-OHSU-9622/2021	EPI_ISL_1122245	OHSU Lab Services Molecular Microbiology Lab	Oregon SARS-CoV-2 Genome Sequencing Center	Brendan L. O'Connell et al
USA/WA-OHSU-9643/2021	EPI_ISL_1122256	OHSU Lab Services Molecular Microbiology Lab	Oregon SARS-CoV-2 Genome Sequencing Center	Brendan L. O'Connell et al
USA/WA-OHSU-9664/2021	EPI_ISL_1171446	OHSU Lab Services Molecular Microbiology Lab	Ginkgo Bioworks Clinical Laboratory	Brendan L. O'Connell et al
USA/WA-OHSU-9756/2021	EPI_ISL_1122322	OHSU Lab Services Molecular Microbiology Lab	Oregon SARS-CoV-2 Genome Sequencing Center	Brendan L. O'Connell et al
USA/WA-OHSU-9928/2021	EPI_ISL_1541239	OHSU Lab Services Molecular Microbiology Lab	Oregon SARS-CoV-2 Genome Sequencing Center	Brendan L. O'Connell et al
USA/WA-OHSU-9953/2021	EPI_ISL_1541258	OHSU Lab Services Molecular Microbiology Lab	Oregon SARS-CoV-2 Genome Sequencing Center	Brendan L. O'Connell et al
USA/WA-PHL-000077/2021	EPI_ISL_1263334	Washington State Department of Health Public Health Laboratories	Washington State Department of Health Public Health Laboratories	Drew MacKellar et al
USA/WA-PHL-000078/2021	EPI_ISL_1263335	Washington State Department of Health Public Health Laboratories	Washington State Department of Health Public Health Laboratories	Drew MacKellar et al
USA/WA-PHL-000079/2021	EPI_ISL_1263336	Washington State Department of Health Public Health Laboratories	Washington State Department of Health Public Health Laboratories	Drew MacKellar et al
USA/WA-PHL-000080/2021	EPI_ISL_1263337	Washington State Department of Health Public Health Laboratories	Washington State Department of Health Public Health Laboratories	Drew MacKellar et al
USA/WA-PHL-000081/2021	EPI_ISL_1263338	Washington State Department of Health Public Health Laboratories	Washington State Department of Health Public Health Laboratories	Drew MacKellar et al
USA/WA-PHL-000082/2021	EPI_ISL_1263339	Washington State Department of Health Public Health Laboratories	Washington State Department of Health Public Health Laboratories	Drew MacKellar et al
USA/WA-PHL-000083/2021	EPI_ISL_1263340	Washington State Department of Health Public Health Laboratories	Washington State Department of Health Public Health Laboratories	Drew MacKellar et al
USA/WA-PHL-000084/2021	EPI_ISL_1263341	Washington State Department of Health Public Health Laboratories	Washington State Department of Health Public Health Laboratories	Drew MacKellar et al
USA/WA-PHL-000085/2021	EPI_ISL_1263342	Washington State Department of Health Public Health Laboratories	Washington State Department of Health Public Health Laboratories	Drew MacKellar et al
USA/WA-PHL-000086/2021	EPI_ISL_1263343	Washington State Department of Health Public Health Laboratories	Washington State Department of Health Public Health Laboratories	Drew MacKellar et al
USA/WA-PHL-000087/2021	EPI_ISL_1263344	Washington State Department of Health Public Health Laboratories	Washington State Department of Health Public Health Laboratories	Drew MacKellar et al
USA/WA-PHL-000088/2021	EPI_ISL_1263345	Washington State Department of Health Public Health Laboratories	Washington State Department of Health Public Health Laboratories	Drew MacKellar et al
USA/WA-PHL-000089/2021	EPI_ISL_1263346	Washington State Department of Health Public Health Laboratories	Washington State Department of Health Public Health Laboratories	Drew MacKellar et al
USA/WA-PHL-000090/2021	EPI_ISL_1263347	Washington State Department of Health Public Health Laboratories	Washington State Department of Health Public Health Laboratories	Drew MacKellar et al
USA/WA-PHL-000091/2021	EPI_ISL_1263348	Washington State Department of Health Public Health Laboratories	Washington State Department of Health Public Health Laboratories	Drew MacKellar et al
USA/WA-PHL-000092/2021	EPI_ISL_1263349	Washington State Department of Health Public Health Laboratories	Washington State Department of Health Public Health Laboratories	Drew MacKellar et al
USA/WA-PHL-000093/2021	EPI_ISL_1263350	Washington State Department of Health Public Health Laboratories	Washington State Department of Health Public Health Laboratories	Drew MacKellar et al
USA/WA-PHL-000094/2021	EPI_ISL_1263351	Washington State Department of Health Public Health Laboratories	Washington State Department of Health Public Health Laboratories	Drew MacKellar et al
USA/WA-PHL-000095/2021	EPI_ISL_1263352	Washington State Department of Health Public Health Laboratories	Washington State Department of Health Public Health Laboratories	Drew MacKellar et al
USA/WA-PHL-000101/2021	EPI_ISL_1263353	Washington State Department of Health Public Health Laboratories	Washington State Department of Health Public Health Laboratories	Drew MacKellar et al
USA/WA-PHL-000102/2021	EPI_ISL_1263354	Washington State Department of Health Public Health Laboratories	Washington State Department of Health Public Health Laboratories	Drew MacKellar et al
USA/WA-PHL-000103/2021	EPI_ISL_1263355	Washington State Department of Health Public Health Laboratories	Washington State Department of Health Public Health Laboratories	Drew MacKellar et al
USA/WA-PHL-000104/2021	EPI_ISL_1334366	Washington State Department of Health Public Health Laboratories	Washington State Department of Health Public Health Laboratories	Drew MacKellar et al
USA/WA-PHL-000105/2021	EPI_ISL_1263356	Washington State Department of Health Public Health Laboratories	Washington State Department of Health Public Health Laboratories	Drew MacKellar et al
USA/WA-PHL-000106/2021	EPI_ISL_1263357	Washington State Department of Health Public Health Laboratories	Washington State Department of Health Public Health Laboratories	Drew MacKellar et al
USA/WA-PHL-000107/2021	EPI_ISL_1263358	Washington State Department of Health Public Health Laboratories	Washington State Department of Health Public Health Laboratories	Drew MacKellar et al
USA/WA-PHL-000108/2021	EPI_ISL_1263359	Washington State Department of Health Public Health Laboratories	Washington State Department of Health Public Health Laboratories	Drew MacKellar et al
USA/WA-PHL-000109/2021	EPI_ISL_1263360	Washington State Department of Health Public Health Laboratories	Washington State Department of Health Public Health Laboratories	Drew MacKellar et al
USA/WA-PHL-000110/2021	EPI_ISL_1263361	Washington State Department of Health Public Health Laboratories	Washington State Department of Health Public Health Laboratories	Drew MacKellar et al
USA/WA-PHL-000111/2021	EPI_ISL_1263362	Washington State Department of Health Public Health Laboratories	Washington State Department of Health Public Health Laboratories	Drew MacKellar et al
USA/WA-PHL-000112/2021	EPI_ISL_1263363	Washington State Department of Health Public Health Laboratories	Washington State Department of Health Public Health Laboratories	Drew MacKellar et al
USA/WA-PHL-000127/2021	EPI_ISL_1334367	Washington State Department of Health Public Health Laboratories	Washington State Department of Health Public Health Laboratories	Drew MacKellar et al
USA/WA-PHL-000128/2021	EPI_ISL_1334368	Washington State Department of Health Public Health Laboratories	Washington State Department of Health Public Health Laboratories	Drew MacKellar et al
USA/WA-PHL-000129/2021	EPI_ISL_1334369	Washington State Department of Health Public Health Laboratories	Washington State Department of Health Public Health Laboratories	Drew MacKellar et al
USA/WA-PHL-000130/2021	EPI_ISL_1334370	Washington State Department of Health Public Health Laboratories	Washington State Department of Health Public Health Laboratories	Drew MacKellar et al
USA/WA-PHL-000131/2021	EPI_ISL_1334371	Washington State Department of Health Public Health Laboratories	Washington State Department of Health Public Health Laboratories	Drew MacKellar et al
USA/WA-PHL-000132/2021	EPI_ISL_1334372	Washington State Department of Health Public Health Laboratories	Washington State Department of Health Public Health Laboratories	Drew MacKellar et al
USA/WA-PHL-000133/2021	EPI_ISL_1334373	Washington State Department of Health Public Health Laboratories	Washington State Department of Health Public Health Laboratories	Drew MacKellar et al
USA/WA-PHL-000134/2021	EPI_ISL_1334374	Washington State Department of Health Public Health Laboratories	Washington State Department of Health Public Health Laboratories	Drew MacKellar et al
USA/WA-PHL-000135/2021	EPI_ISL_1334375	Washington State Department of Health Public Health Laboratories	Washington State Department of Health Public Health Laboratories	Drew MacKellar et al
USA/WA-PHL-000136/2021	EPI_ISL_1334376	Washington State Department of Health Public Health Laboratories	Washington State Department of Health Public Health Laboratories	Drew MacKellar et al
USA/WA-PHL-000137/2021	EPI_ISL_1334377	Washington State Department of Health Public Health Laboratories	Washington State Department of Health Public Health Laboratories	Drew MacKellar et al
USA/WA-PHL-000138/2021	EPI_ISL_1334378	Washington State Department of Health Public Health Laboratories	Washington State Department of Health Public Health Laboratories	Drew MacKellar et al
USA/WA-PHL-000139/2021	EPI_ISL_1334379	Washington State Department of Health Public Health Laboratories	Washington State Department of Health Public Health Laboratories	Drew MacKellar et al
USA/WA-PHL-000144/2021	EPI_ISL_1399249	Washington State Department of Health Public Health Laboratories	Washington State Department of Health Public Health Laboratories	Drew MacKellar et al
USA/WA-PHL-000145/2021	EPI_ISL_1399250	Washington State Department of Health Public Health Laboratories	Washington State Department of Health Public Health Laboratories	Drew MacKellar et al
USA/WA-PHL-000148/2021	EPI_ISL_1399251	Washington State Department of Health Public Health Laboratories	Washington State Department of Health Public Health Laboratories	Drew MacKellar et al
USA/WA-PHL-000149/2021	EPI_ISL_1399252	Washington State Department of Health Public Health Laboratories	Washington State Department of Health Public Health Laboratories	Drew MacKellar et al
USA/WA-PHL-000150/2021	EPI_ISL_1399253	Washington State Department of Health Public Health Laboratories	Washington State Department of Health Public Health Laboratories	Drew MacKellar et al
USA/WA-PHL-000151/2021	EPI_ISL_1399254	Washington State Department of Health Public Health Laboratories	Washington State Department of Health Public Health Laboratories	Drew MacKellar et al
USA/WA-PHL-000152/2021	EPI_ISL_1399255	Washington State Department of Health Public Health Laboratories	Washington State Department of Health Public Health Laboratories	Drew MacKellar et al
USA/WA-PHL-000153/2021	EPI_ISL_1399256	Washington State Department of Health Public Health Laboratories	Washington State Department of Health Public Health Laboratories	Drew MacKellar et al
USA/WA-PHL-000154/2021	EPI_ISL_1447488	Washington State Department of Health Public Health Laboratories	Washington State Department of Health Public Health Laboratories	Drew MacKellar et al
USA/WA-PHL-000155/2021	EPI_ISL_1447489	Washington State Department of Health Public Health Laboratories	Washington State Department of Health Public Health Laboratories	Drew MacKellar et al
USA/WA-PHL-000156/2021	EPI_ISL_1447490	Washington State Department of Health Public Health Laboratories	Washington State Department of Health Public Health Laboratories	Drew MacKellar et al
USA/WA-PHL-000157/2021	EPI_ISL_1447491	Washington State Department of Health Public Health Laboratories	Washington State Department of Health Public Health Laboratories	Drew MacKellar et al
USA/WA-PHL-000158/2021	EPI_ISL_1447492	Washington State Department of Health Public Health Laboratories	Washington State Department of Health Public Health Laboratories	Drew MacKellar et al
USA/WA-PHL-000159/2021	EPI_ISL_1447493	Washington State Department of Health Public Health Laboratories	Washington State Department of Health Public Health Laboratories	Drew MacKellar et al
USA/WA-PHL-000160/2021	EPI_ISL_1447494	Washington State Department of Health Public Health Laboratories	Washington State Department of Health Public Health Laboratories	Drew MacKellar et al
USA/WA-PHL-000161/2021	EPI_ISL_1447495	Washington State Department of Health Public Health Laboratories	Washington State Department of Health Public Health Laboratories	Drew MacKellar et al
USA/WA-PHL-000163/2021	EPI_ISL_1447496	Washington State Department of Health Public Health Laboratories	Washington State Department of Health Public Health Laboratories	Drew MacKellar et al
USA/WA-PHL-000164/2021	EPI_ISL_1447497	Washington State Department of Health Public Health Laboratories	Washington State Department of Health Public Health Laboratories	Drew MacKellar et al
USA/WA-PHL-000165/2021	EPI_ISL_1447498	Washington State Department of Health Public Health Laboratories	Washington State Department of Health Public Health Laboratories	Drew MacKellar et al
USA/WA-PHL-000166/2021	EPI_ISL_1447499	Washington State Department of Health Public Health Laboratories	Washington State Department of Health Public Health Laboratories	Drew MacKellar et al
USA/WA-PHL-000167/2021	EPI_ISL_1447500	Washington State Department of Health Public Health Laboratories	Washington State Department of Health Public Health Laboratories	Drew MacKellar et al
USA/WA-PHL-000168/2021	EPI_ISL_1527317	Washington State Department of Health Public Health Laboratories	Washington State Department of Health Public Health Laboratories	Drew MacKellar et al
USA/WA-PHL-000169/2021	EPI_ISL_1527318	Washington State Department of Health Public Health Laboratories	Washington State Department of Health Public Health Laboratories	Drew MacKellar et al
USA/WA-PHL-000170/2021	EPI_ISL_1527321	Washington State Department of Health Public Health Laboratories	Washington State Department of Health Public Health Laboratories	Drew MacKellar et al
USA/WA-PHL-000171/2021	EPI_ISL_1527319	Washington State Department of Health Public Health Laboratories	Washington State Department of Health Public Health Laboratories	Drew MacKellar et al
USA/WA-PHL-000172/2021	EPI_ISL_1527320	Washington State Department of Health Public Health Laboratories	Washington State Department of Health Public Health Laboratories	Drew MacKellar et al
USA/WA-PHL-000173/2021	EPI_ISL_1527288	Washington State Department of Health Public Health Laboratories	Washington State Department of Health Public Health Laboratories	Drew MacKellar et al
USA/WA-PHL-000174/2021	EPI_ISL_1527289	Washington State Department of Health Public Health Laboratories	Washington State Department of Health Public Health Laboratories	Drew MacKellar et al
USA/WA-PHL-000177/2021	EPI_ISL_1527280	Washington State Department of Health Public Health Laboratories	Washington State Department of Health Public Health Laboratories	Drew MacKellar et al
USA/WA-PHL-000178/2021	EPI_ISL_1527281	Washington State Department of Health Public Health Laboratories	Washington State Department of Health Public Health Laboratories	Drew MacKellar et al
USA/WA-PHL-000179/2021	EPI_ISL_1527282	Washington State Department of Health Public Health Laboratories	Washington State Department of Health Public Health Laboratories	Drew MacKellar et al
USA/WA-PHL-000181/2021	EPI_ISL_1527283	Washington State Department of Health Public Health Laboratories	Washington State Department of Health Public Health Laboratories	Drew MacKellar et al
USA/WA-PHL-000182/2021	EPI_ISL_1527284	Washington State Department of Health Public Health Laboratories	Washington State Department of Health Public Health Laboratories	Drew MacKellar et al
USA/WA-PHL-000184/2021	EPI_ISL_1527267	Washington State Department of Health Public Health Laboratories	Washington State Department of Health Public Health Laboratories	Drew MacKellar et al
USA/WA-PHL-000185/2021	EPI_ISL_1527285	Washington State Department of Health Public Health Laboratories	Washington State Department of Health Public Health Laboratories	Drew MacKellar et al
USA/WA-PHL-000186/2021	EPI_ISL_1527352	Washington State Department of Health Public Health Laboratories	Washington State Department of Health Public Health Laboratories	Drew MacKellar et al
USA/WA-PHL-000187/2021	EPI_ISL_1527286	Washington State Department of Health Public Health Laboratories	Washington State Department of Health Public Health Laboratories	Drew MacKellar et al
USA/WA-PHL-000188/2021	EPI_ISL_1527287	Washington State Department of Health Public Health Laboratories	Washington State Department of Health Public Health Laboratories	Drew MacKellar et al
USA/WA-PHL-000189/2021	EPI_ISL_1527333	Washington State Department of Health Public Health Laboratories	Washington State Department of Health Public Health Laboratories	Drew MacKellar et al
USA/WA-PHL-000190/2021	EPI_ISL_1527290	Washington State Department of Health Public Health Laboratories	Washington State Department of Health Public Health Laboratories	Drew MacKellar et al
USA/WA-PHL-000191/2021	EPI_ISL_1527337	Washington State Department of Health Public Health Laboratories	Washington State Department of Health Public Health Laboratories	Drew MacKellar et al
USA/WA-PHL-000192/2021	EPI_ISL_1527292	Washington State Department of Health Public Health Laboratories	Washington State Department of Health Public Health Laboratories	Drew MacKellar et al
USA/WA-PHL-000193/2021	EPI_ISL_1527322	Washington State Department of Health Public Health Laboratories	Washington State Department of Health Public Health Laboratories	Drew MacKellar et al
USA/WA-PHL-000194/2021	EPI_ISL_1527293	Washington State Department of Health Public Health Laboratories	Washington State Department of Health Public Health Laboratories	Drew MacKellar et al
USA/WA-PHL-000198/2021	EPI_ISL_1527294	Washington State Department of Health Public Health Laboratories	Washington State Department of Health Public Health Laboratories	Drew MacKellar et al
USA/WA-PHL-000200/2021	EPI_ISL_1447501	Washington State Department of Health Public Health Laboratories	Washington State Department of Health Public Health Laboratories	Drew MacKellar et al
USA/WA-PHL-000201/2021	EPI_ISL_1447502	Washington State Department of Health Public Health Laboratories	Washington State Department of Health Public Health Laboratories	Drew MacKellar et al
USA/WA-PHL-000202/2021	EPI_ISL_1447503	Washington State Department of Health Public Health Laboratories	Washington State Department of Health Public Health Laboratories	Drew MacKellar et al
USA/WA-PHL-000203/2021	EPI_ISL_1447504	Washington State Department of Health Public Health Laboratories	Washington State Department of Health Public Health Laboratories	Drew MacKellar et al
USA/WA-PHL-000204/2021	EPI_ISL_1447505	Washington State Department of Health Public Health Laboratories	Washington State Department of Health Public Health Laboratories	Drew MacKellar et al
USA/WA-PHL-000205/2021	EPI_ISL_1447506	Washington State Department of Health Public Health Laboratories	Washington State Department of Health Public Health Laboratories	Drew MacKellar et al
USA/WA-PHL-000206/2021	EPI_ISL_1447507	Washington State Department of Health Public Health Laboratories	Washington State Department of Health Public Health Laboratories	Drew MacKellar et al
USA/WA-PHL-000207/2021	EPI_ISL_1447508	Washington State Department of Health Public Health Laboratories	Washington State Department of Health Public Health Laboratories	Drew MacKellar et al
USA/WA-PHL-000208/2021	EPI_ISL_1447509	Washington State Department of Health Public Health Laboratories	Washington State Department of Health Public Health Laboratories	Drew MacKellar et al
USA/WA-PHL-000209/2021	EPI_ISL_1527268	Washington State Department of Health Public Health Laboratories	Washington State Department of Health Public Health Laboratories	Drew MacKellar et al
USA/WA-PHL-000210/2021	EPI_ISL_1527324	Washington State Department of Health Public Health Laboratories	Washington State Department of Health Public Health Laboratories	Drew MacKellar et al
USA/WA-PHL-000211/2021	EPI_ISL_1527277	Washington State Department of Health Public Health Laboratories	Washington State Department of Health Public Health Laboratories	Drew MacKellar et al
USA/WA-PHL-000212/2021	EPI_ISL_1527325	Washington State Department of Health Public Health Laboratories	Washington State Department of Health Public Health Laboratories	Drew MacKellar et al
USA/WA-PHL-000213/2021	EPI_ISL_1527269	Washington State Department of Health Public Health Laboratories	Washington State Department of Health Public Health Laboratories	Drew MacKellar et al
USA/WA-PHL-000215/2021	EPI_ISL_1527331	Washington State Department of Health Public Health Laboratories	Washington State Department of Health Public Health Laboratories	Drew MacKellar et al
USA/WA-PHL-000216/2021	EPI_ISL_1527295	Washington State Department of Health Public Health Laboratories	Washington State Department of Health Public Health Laboratories	Drew MacKellar et al
USA/WA-PHL-000217/2021	EPI_ISL_1527326	Washington State Department of Health Public Health Laboratories	Washington State Department of Health Public Health Laboratories	Drew MacKellar et al
USA/WA-PHL-000218/2021	EPI_ISL_1527355	Washington State Department of Health Public Health Laboratories	Washington State Department of Health Public Health Laboratories	Drew MacKellar et al
USA/WA-PHL-000242/2021	EPI_ISL_1527332	Washington State Department of Health Public Health Laboratories	Washington State Department of Health Public Health Laboratories	Drew MacKellar et al
USA/WA-PHL-000243/2021	EPI_ISL_1527328	Washington State Department of Health Public Health Laboratories	Washington State Department of Health Public Health Laboratories	Drew MacKellar et al
USA/WA-PHL-000244/2021	EPI_ISL_1527270	Washington State Department of Health Public Health Laboratories	Washington State Department of Health Public Health Laboratories	Drew MacKellar et al
USA/WA-PHL-000245/2021	EPI_ISL_1527271	Washington State Department of Health Public Health Laboratories	Washington State Department of Health Public Health Laboratories	Drew MacKellar et al
USA/WA-PHL-000246/2021	EPI_ISL_1527272	Washington State Department of Health Public Health Laboratories	Washington State Department of Health Public Health Laboratories	Drew MacKellar et al
USA/WA-PHL-000247/2021	EPI_ISL_1527273	Washington State Department of Health Public Health Laboratories	Washington State Department of Health Public Health Laboratories	Drew MacKellar et al
USA/WA-PHL-000248/2021	EPI_ISL_1527314	Washington State Department of Health Public Health Laboratories	Washington State Department of Health Public Health Laboratories	Drew MacKellar et al
USA/WA-PHL-000249/2021	EPI_ISL_1527274	Washington State Department of Health Public Health Laboratories	Washington State Department of Health Public Health Laboratories	Drew MacKellar et al
USA/WA-PHL-000250/2021	EPI_ISL_1527278	Washington State Department of Health Public Health Laboratories	Washington State Department of Health Public Health Laboratories	Drew MacKellar et al
USA/WA-PHL-000251/2021	EPI_ISL_1527315	Washington State Department of Health Public Health Laboratories	Washington State Department of Health Public Health Laboratories	Drew MacKellar et al
USA/WA-PHL-000252/2021	EPI_ISL_1527316	Washington State Department of Health Public Health Laboratories	Washington State Department of Health Public Health Laboratories	Drew MacKellar et al
USA/WA-PHL-000253/2021	EPI_ISL_1527291	Washington State Department of Health Public Health Laboratories	Washington State Department of Health Public Health Laboratories	Drew MacKellar et al
USA/WA-PHL-000254/2021	EPI_ISL_1527279	Washington State Department of Health Public Health Laboratories	Washington State Department of Health Public Health Laboratories	Drew MacKellar et al
USA/WA-PHL-000255/2021	EPI_ISL_1527296	Washington State Department of Health Public Health Laboratories	Washington State Department of Health Public Health Laboratories	Drew MacKellar et al
USA/WA-PHL-000258/2021	EPI_ISL_1527313	Washington State Department of Health Public Health Laboratories	Washington State Department of Health Public Health Laboratories	Drew MacKellar et al
USA/WA-PHL-000259/2021	EPI_ISL_1527275	Washington State Department of Health Public Health Laboratories	Washington State Department of Health Public Health Laboratories	Drew MacKellar et al
USA/WA-PHL-000260/2021	EPI_ISL_1527312	Washington State Department of Health Public Health Laboratories	Washington State Department of Health Public Health Laboratories	Drew MacKellar et al
USA/WA-PHL-000261/2021	EPI_ISL_1527329	Washington State Department of Health Public Health Laboratories	Washington State Department of Health Public Health Laboratories	Drew MacKellar et al
USA/WA-PHL-000262/2021	EPI_ISL_1527323	Washington State Department of Health Public Health Laboratories	Washington State Department of Health Public Health Laboratories	Drew MacKellar et al
USA/WA-PHL-000264/2021	EPI_ISL_1526990	Washington State Department of Health Public Health Laboratories	Washington State Department of Health Public Health Laboratories	Drew MacKellar et al
USA/WA-PHL-000265/2021	EPI_ISL_1526991	Washington State Department of Health Public Health Laboratories	Washington State Department of Health Public Health Laboratories	Drew MacKellar et al
USA/WA-PHL-000266/2021	EPI_ISL_1526992	Washington State Department of Health Public Health Laboratories	Washington State Department of Health Public Health Laboratories	Drew MacKellar et al
USA/WA-PHL-000267/2021	EPI_ISL_1526993	Washington State Department of Health Public Health Laboratories	Washington State Department of Health Public Health Laboratories	Drew MacKellar et al
USA/WA-PHL-000268/2021	EPI_ISL_1526994	Washington State Department of Health Public Health Laboratories	Washington State Department of Health Public Health Laboratories	Drew MacKellar et al
USA/WA-PHL-000269/2021	EPI_ISL_1526995	Washington State Department of Health Public Health Laboratories	Washington State Department of Health Public Health Laboratories	Drew MacKellar et al
USA/WA-PHL-000270/2021	EPI_ISL_1526996	Washington State Department of Health Public Health Laboratories	Washington State Department of Health Public Health Laboratories	Drew MacKellar et al
USA/WA-PHL-000272/2021	EPI_ISL_1526997	Washington State Department of Health Public Health Laboratories	Washington State Department of Health Public Health Laboratories	Drew MacKellar et al
USA/WA-PHL-000273/2021	EPI_ISL_1526998	Washington State Department of Health Public Health Laboratories	Washington State Department of Health Public Health Laboratories	Drew MacKellar et al
USA/WA-PHL-000274/2021	EPI_ISL_1526999	Washington State Department of Health Public Health Laboratories	Washington State Department of Health Public Health Laboratories	Drew MacKellar et al
USA/WA-PHL-000275/2021	EPI_ISL_1527000	Washington State Department of Health Public Health Laboratories	Washington State Department of Health Public Health Laboratories	Drew MacKellar et al
USA/WA-PHL-000276/2021	EPI_ISL_1527001	Washington State Department of Health Public Health Laboratories	Washington State Department of Health Public Health Laboratories	Drew MacKellar et al
USA/WA-PHL-000277/2021	EPI_ISL_1527002	Washington State Department of Health Public Health Laboratories	Washington State Department of Health Public Health Laboratories	Drew MacKellar et al
USA/WA-PHL-000278/2021	EPI_ISL_1527003	Washington State Department of Health Public Health Laboratories	Washington State Department of Health Public Health Laboratories	Drew MacKellar et al
USA/WA-PHL-000279/2021	EPI_ISL_1527004	Washington State Department of Health Public Health Laboratories	Washington State Department of Health Public Health Laboratories	Drew MacKellar et al
USA/WA-PHL-000280/2021	EPI_ISL_1527005	Washington State Department of Health Public Health Laboratories	Washington State Department of Health Public Health Laboratories	Drew MacKellar et al
USA/WA-PHL-000281/2021	EPI_ISL_1527006	Washington State Department of Health Public Health Laboratories	Washington State Department of Health Public Health Laboratories	Drew MacKellar et al
USA/WA-PHL-000283/2021	EPI_ISL_1527007	Washington State Department of Health Public Health Laboratories	Washington State Department of Health Public Health Laboratories	Drew MacKellar et al
USA/WA-PHL-000284/2021	EPI_ISL_1527008	Washington State Department of Health Public Health Laboratories	Washington State Department of Health Public Health Laboratories	Drew MacKellar et al
USA/WA-PHL-000285/2021	EPI_ISL_1527009	Washington State Department of Health Public Health Laboratories	Washington State Department of Health Public Health Laboratories	Drew MacKellar et al
USA/WA-PHL-000286/2021	EPI_ISL_1527010	Washington State Department of Health Public Health Laboratories	Washington State Department of Health Public Health Laboratories	Drew MacKellar et al
USA/WA-PHL-000287/2021	EPI_ISL_1559388	Washington State Department of Health Public Health Laboratories	Washington State Department of Health Public Health Laboratories	Drew MacKellar et al
USA/WA-PHL-000288/2021	EPI_ISL_1559389	Washington State Department of Health Public Health Laboratories	Washington State Department of Health Public Health Laboratories	Drew MacKellar et al
USA/WA-PHL-000289/2021	EPI_ISL_1559390	Washington State Department of Health Public Health Laboratories	Washington State Department of Health Public Health Laboratories	Drew MacKellar et al
USA/WA-PHL-000290/2021	EPI_ISL_1559391	Washington State Department of Health Public Health Laboratories	Washington State Department of Health Public Health Laboratories	Drew MacKellar et al
USA/WA-PHL-000291/2021	EPI_ISL_1559392	Washington State Department of Health Public Health Laboratories	Washington State Department of Health Public Health Laboratories	Drew MacKellar et al
USA/WA-PHL-000292/2021	EPI_ISL_1559393	Washington State Department of Health Public Health Laboratories	Washington State Department of Health Public Health Laboratories	Drew MacKellar et al
USA/WA-PHL-000293/2021	EPI_ISL_1527356	Washington State Department of Health Public Health Laboratories	Washington State Department of Health Public Health Laboratories	Drew MacKellar et al
USA/WA-PHL-000294/2021	EPI_ISL_1527338	Washington State Department of Health Public Health Laboratories	Washington State Department of Health Public Health Laboratories	Drew MacKellar et al
USA/WA-PHL-000295/2021	EPI_ISL_1527336	Washington State Department of Health Public Health Laboratories	Washington State Department of Health Public Health Laboratories	Drew MacKellar et al
USA/WA-PHL-000296/2021	EPI_ISL_1527330	Washington State Department of Health Public Health Laboratories	Washington State Department of Health Public Health Laboratories	Drew MacKellar et al
USA/WA-PHL-000297/2021	EPI_ISL_1527357	Washington State Department of Health Public Health Laboratories	Washington State Department of Health Public Health Laboratories	Drew MacKellar et al
USA/WA-PHL-000298/2021	EPI_ISL_1527350	Washington State Department of Health Public Health Laboratories	Washington State Department of Health Public Health Laboratories	Drew MacKellar et al
USA/WA-PHL-000299/2021	EPI_ISL_1527327	Washington State Department of Health Public Health Laboratories	Washington State Department of Health Public Health Laboratories	Drew MacKellar et al
USA/WA-PHL-000300/2021	EPI_ISL_1527339	Washington State Department of Health Public Health Laboratories	Washington State Department of Health Public Health Laboratories	Drew MacKellar et al
USA/WA-PHL-000301/2021	EPI_ISL_1527358	Washington State Department of Health Public Health Laboratories	Washington State Department of Health Public Health Laboratories	Drew MacKellar et al
USA/WA-PHL-000302/2021	EPI_ISL_1527334	Washington State Department of Health Public Health Laboratories	Washington State Department of Health Public Health Laboratories	Drew MacKellar et al
USA/WA-PHL-000303/2021	EPI_ISL_1527340	Washington State Department of Health Public Health Laboratories	Washington State Department of Health Public Health Laboratories	Drew MacKellar et al
USA/WA-PHL-000304/2021	EPI_ISL_1527335	Washington State Department of Health Public Health Laboratories	Washington State Department of Health Public Health Laboratories	Drew MacKellar et al
USA/WA-PHL-000305/2021	EPI_ISL_1527297	Washington State Department of Health Public Health Laboratories	Washington State Department of Health Public Health Laboratories	Drew MacKellar et al
USA/WA-PHL-000306/2021	EPI_ISL_1527341	Washington State Department of Health Public Health Laboratories	Washington State Department of Health Public Health Laboratories	Drew MacKellar et al
USA/WA-PHL-000307/2021	EPI_ISL_1527342	Washington State Department of Health Public Health Laboratories	Washington State Department of Health Public Health Laboratories	Drew MacKellar et al
USA/WA-PHL-000308/2021	EPI_ISL_1527343	Washington State Department of Health Public Health Laboratories	Washington State Department of Health Public Health Laboratories	Drew MacKellar et al
USA/WA-PHL-000309/2021	EPI_ISL_1527344	Washington State Department of Health Public Health Laboratories	Washington State Department of Health Public Health Laboratories	Drew MacKellar et al
USA/WA-PHL-000310/2021	EPI_ISL_1527345	Washington State Department of Health Public Health Laboratories	Washington State Department of Health Public Health Laboratories	Drew MacKellar et al
USA/WA-PHL-000311/2021	EPI_ISL_1527346	Washington State Department of Health Public Health Laboratories	Washington State Department of Health Public Health Laboratories	Drew MacKellar et al
USA/WA-PHL-000312/2021	EPI_ISL_1527347	Washington State Department of Health Public Health Laboratories	Washington State Department of Health Public Health Laboratories	Drew MacKellar et al
USA/WA-PHL-000313/2021	EPI_ISL_1527348	Washington State Department of Health Public Health Laboratories	Washington State Department of Health Public Health Laboratories	Drew MacKellar et al
USA/WA-PHL-000314/2021	EPI_ISL_1527265	Washington State Department of Health Public Health Laboratories	Washington State Department of Health Public Health Laboratories	Drew MacKellar et al
USA/WA-PHL-000315/2021	EPI_ISL_1527266	Washington State Department of Health Public Health Laboratories	Washington State Department of Health Public Health Laboratories	Drew MacKellar et al
USA/WA-PHL-000317/2021	EPI_ISL_1527359	Washington State Department of Health Public Health Laboratories	Washington State Department of Health Public Health Laboratories	Drew MacKellar et al
USA/WA-PHL-000318/2021	EPI_ISL_1527349	Washington State Department of Health Public Health Laboratories	Washington State Department of Health Public Health Laboratories	Drew MacKellar et al
USA/WA-PHL-000319/2021	EPI_ISL_1527276	Washington State Department of Health Public Health Laboratories	Washington State Department of Health Public Health Laboratories	Drew MacKellar et al
USA/WA-PHL-000320/2021	EPI_ISL_1527298	Washington State Department of Health Public Health Laboratories	Washington State Department of Health Public Health Laboratories	Drew MacKellar et al
USA/WA-PHL-000321/2021	EPI_ISL_1527299	Washington State Department of Health Public Health Laboratories	Washington State Department of Health Public Health Laboratories	Drew MacKellar et al
USA/WA-PHL-000322/2021	EPI_ISL_1527300	Washington State Department of Health Public Health Laboratories	Washington State Department of Health Public Health Laboratories	Drew MacKellar et al
USA/WA-PHL-000323/2021	EPI_ISL_1527301	Washington State Department of Health Public Health Laboratories	Washington State Department of Health Public Health Laboratories	Drew MacKellar et al
USA/WA-PHL-000324/2021	EPI_ISL_1527302	Washington State Department of Health Public Health Laboratories	Washington State Department of Health Public Health Laboratories	Drew MacKellar et al
USA/WA-PHL-000325/2021	EPI_ISL_1527303	Washington State Department of Health Public Health Laboratories	Washington State Department of Health Public Health Laboratories	Drew MacKellar et al
USA/WA-PHL-000327/2021	EPI_ISL_1527304	Washington State Department of Health Public Health Laboratories	Washington State Department of Health Public Health Laboratories	Drew MacKellar et al
USA/WA-PHL-000329/2021	EPI_ISL_1527305	Washington State Department of Health Public Health Laboratories	Washington State Department of Health Public Health Laboratories	Drew MacKellar et al
USA/WA-PHL-000330/2021	EPI_ISL_1527306	Washington State Department of Health Public Health Laboratories	Washington State Department of Health Public Health Laboratories	Drew MacKellar et al
USA/WA-PHL-000331/2021	EPI_ISL_1527307	Washington State Department of Health Public Health Laboratories	Washington State Department of Health Public Health Laboratories	Drew MacKellar et al
USA/WA-PHL-000332/2021	EPI_ISL_1527308	Washington State Department of Health Public Health Laboratories	Washington State Department of Health Public Health Laboratories	Drew MacKellar et al
USA/WA-PHL-000333/2021	EPI_ISL_1527353	Washington State Department of Health Public Health Laboratories	Washington State Department of Health Public Health Laboratories	Drew MacKellar et al
USA/WA-PHL-000334/2021	EPI_ISL_1527354	Washington State Department of Health Public Health Laboratories	Washington State Department of Health Public Health Laboratories	Drew MacKellar et al
USA/WA-PHL-000335/2021	EPI_ISL_1527351	Washington State Department of Health Public Health Laboratories	Washington State Department of Health Public Health Laboratories	Drew MacKellar et al
USA/WA-PHL-000336/2021	EPI_ISL_1527309	Washington State Department of Health Public Health Laboratories	Washington State Department of Health Public Health Laboratories	Drew MacKellar et al
USA/WA-PHL-000337/2021	EPI_ISL_1527310	Washington State Department of Health Public Health Laboratories	Washington State Department of Health Public Health Laboratories	Drew MacKellar et al
USA/WA-PHL-000338/2021	EPI_ISL_1527311	Washington State Department of Health Public Health Laboratories	Washington State Department of Health Public Health Laboratories	Drew MacKellar et al
USA/WA-PHL-000340/2021	EPI_ISL_1559394	Washington State Department of Health Public Health Laboratories	Washington State Department of Health Public Health Laboratories	Drew MacKellar et al
USA/WA-PHL-000341/2021	EPI_ISL_1559395	Washington State Department of Health Public Health Laboratories	Washington State Department of Health Public Health Laboratories	Drew MacKellar et al
USA/WA-PHL-000342/2021	EPI_ISL_1559396	Washington State Department of Health Public Health Laboratories	Washington State Department of Health Public Health Laboratories	Drew MacKellar et al
USA/WA-PHL-000343/2021	EPI_ISL_1559397	Washington State Department of Health Public Health Laboratories	Washington State Department of Health Public Health Laboratories	Drew MacKellar et al
USA/WA-PHL-000344/2021	EPI_ISL_1559398	Washington State Department of Health Public Health Laboratories	Washington State Department of Health Public Health Laboratories	Drew MacKellar et al
USA/WA-PHL-000345/2021	EPI_ISL_1559399	Washington State Department of Health Public Health Laboratories	Washington State Department of Health Public Health Laboratories	Drew MacKellar et al
USA/WA-PHL-000346/2021	EPI_ISL_1559400	Washington State Department of Health Public Health Laboratories	Washington State Department of Health Public Health Laboratories	Drew MacKellar et al
USA/WA-PHL-000347/2021	EPI_ISL_1559401	Washington State Department of Health Public Health Laboratories	Washington State Department of Health Public Health Laboratories	Drew MacKellar et al
USA/WA-PHL-000348/2021	EPI_ISL_1559402	Washington State Department of Health Public Health Laboratories	Washington State Department of Health Public Health Laboratories	Drew MacKellar et al
USA/WA-PHL-000349/2021	EPI_ISL_1559403	Washington State Department of Health Public Health Laboratories	Washington State Department of Health Public Health Laboratories	Drew MacKellar et al
USA/WA-PHL-000350/2021	EPI_ISL_1559404	Washington State Department of Health Public Health Laboratories	Washington State Department of Health Public Health Laboratories	Drew MacKellar et al
USA/WA-PHL-000351/2021	EPI_ISL_1559405	Washington State Department of Health Public Health Laboratories	Washington State Department of Health Public Health Laboratories	Drew MacKellar et al
USA/WA-PHL-000352/2021	EPI_ISL_1559406	Washington State Department of Health Public Health Laboratories	Washington State Department of Health Public Health Laboratories	Drew MacKellar et al
USA/WA-PHL-000353/2021	EPI_ISL_1559407	Washington State Department of Health Public Health Laboratories	Washington State Department of Health Public Health Laboratories	Drew MacKellar et al
USA/WA-PHL-000354/2021	EPI_ISL_1559408	Washington State Department of Health Public Health Laboratories	Washington State Department of Health Public Health Laboratories	Drew MacKellar et al
USA/WA-PHL-000355/2021	EPI_ISL_1559409	Washington State Department of Health Public Health Laboratories	Washington State Department of Health Public Health Laboratories	Drew MacKellar et al
USA/WA-PHL-000356/2021	EPI_ISL_1559410	Washington State Department of Health Public Health Laboratories	Washington State Department of Health Public Health Laboratories	Drew MacKellar et al
USA/WA-PROV-282/2020	EPI_ISL_1017292	Providence Oregon Regional Laboratories	Providence St. Joseph Health Molecular Genomics Laboratory	Alexa K Dowdell et al
USA/WA-PROV-287/2020	EPI_ISL_1017281	Providence Oregon Regional Laboratories	Providence St. Joseph Health Molecular Genomics Laboratory	Alexa K Dowdell et al
USA/WA-PROV-440/2020	EPI_ISL_1017391	Providence Oregon Regional Laboratories	Providence St. Joseph Health Molecular Genomics Laboratory	Alexa K Dowdell et al
USA/WA-PROV-588/2020	EPI_ISL_1017057	Providence Regional Medical Center Everett	Providence St. Joseph Health Molecular Genomics Laboratory	Alexa K Dowdell et al
USA/WA-PROV-589/2020	EPI_ISL_1017056	Providence Regional Medical Center Everett	Providence St. Joseph Health Molecular Genomics Laboratory	Alexa K Dowdell et al
USA/WA-PROV-591/2020	EPI_ISL_1017237	Providence Regional Medical Center Everett	Providence St. Joseph Health Molecular Genomics Laboratory	Alexa K Dowdell et al
USA/WA-PROV-595/2020	EPI_ISL_1017055	Providence Regional Medical Center Everett	Providence St. Joseph Health Molecular Genomics Laboratory	Alexa K Dowdell et al
USA/WA-PROV-707/2020	EPI_ISL_1017216	Providence Sacred Heart Medical Center	Providence St. Joseph Health Molecular Genomics Laboratory	Alexa K Dowdell et al
USA/WA-PROV-708/2020	EPI_ISL_1017217	Providence Sacred Heart Medical Center	Providence St. Joseph Health Molecular Genomics Laboratory	Alexa K Dowdell et al
USA/WA-PROV-709/2020	EPI_ISL_1017054	Providence Sacred Heart Medical Center	Providence St. Joseph Health Molecular Genomics Laboratory	Alexa K Dowdell et al
USA/WA-PROV-710/2020	EPI_ISL_1017218	Providence Sacred Heart Medical Center	Providence St. Joseph Health Molecular Genomics Laboratory	Alexa K Dowdell et al
USA/WA-PROV-711/2020	EPI_ISL_1017219	Providence Sacred Heart Medical Center	Providence St. Joseph Health Molecular Genomics Laboratory	Alexa K Dowdell et al
USA/WA-PROV-712/2020	EPI_ISL_1017220	Providence Sacred Heart Medical Center	Providence St. Joseph Health Molecular Genomics Laboratory	Alexa K Dowdell et al
USA/WA-PROV-715/2020	EPI_ISL_1017221	Providence Sacred Heart Medical Center	Providence St. Joseph Health Molecular Genomics Laboratory	Alexa K Dowdell et al
USA/WA-PROV-716/2020	EPI_ISL_1017222	Providence Sacred Heart Medical Center	Providence St. Joseph Health Molecular Genomics Laboratory	Alexa K Dowdell et al
USA/WA-PROV-717/2020	EPI_ISL_1017223	Providence Sacred Heart Medical Center	Providence St. Joseph Health Molecular Genomics Laboratory	Alexa K Dowdell et al
USA/WA-PROV-718/2020	EPI_ISL_1017224	Providence Sacred Heart Medical Center	Providence St. Joseph Health Molecular Genomics Laboratory	Alexa K Dowdell et al
USA/WA-PROV-720/2020	EPI_ISL_1017225	Providence Sacred Heart Medical Center	Providence St. Joseph Health Molecular Genomics Laboratory	Alexa K Dowdell et al
USA/WA-PROV-721/2020	EPI_ISL_1017226	Providence Sacred Heart Medical Center	Providence St. Joseph Health Molecular Genomics Laboratory	Alexa K Dowdell et al
USA/WA-PROV-722/2020	EPI_ISL_1017227	Providence Sacred Heart Medical Center	Providence St. Joseph Health Molecular Genomics Laboratory	Alexa K Dowdell et al
USA/WA-PROV-723/2020	EPI_ISL_1017228	Providence Sacred Heart Medical Center	Providence St. Joseph Health Molecular Genomics Laboratory	Alexa K Dowdell et al
USA/WA-PROV-724/2020	EPI_ISL_1017229	Providence Sacred Heart Medical Center	Providence St. Joseph Health Molecular Genomics Laboratory	Alexa K Dowdell et al
USA/WA-PROV-725/2020	EPI_ISL_1017230	Providence Sacred Heart Medical Center	Providence St. Joseph Health Molecular Genomics Laboratory	Alexa K Dowdell et al
USA/WA-PROV-726/2020	EPI_ISL_1017231	Providence Sacred Heart Medical Center	Providence St. Joseph Health Molecular Genomics Laboratory	Alexa K Dowdell et al
USA/WA-PROV-727/2020	EPI_ISL_1017232	Providence Sacred Heart Medical Center	Providence St. Joseph Health Molecular Genomics Laboratory	Alexa K Dowdell et al
USA/WA-PROV-728/2020	EPI_ISL_1017233	Providence Sacred Heart Medical Center	Providence St. Joseph Health Molecular Genomics Laboratory	Alexa K Dowdell et al
USA/WA-PROV-729/2020	EPI_ISL_1017234	Providence Sacred Heart Medical Center	Providence St. Joseph Health Molecular Genomics Laboratory	Alexa K Dowdell et al
USA/WA-PROV-732/2020	EPI_ISL_1017235	Providence Sacred Heart Medical Center	Providence St. Joseph Health Molecular Genomics Laboratory	Alexa K Dowdell et al
USA/WA-PROV-734/2020	EPI_ISL_1017236	Providence Sacred Heart Medical Center	Providence St. Joseph Health Molecular Genomics Laboratory	Alexa K Dowdell et al
USA/WA-PROV-738/2020	EPI_ISL_1017180	Providence Regional Medical Center Everett	Providence St. Joseph Health Molecular Genomics Laboratory	Alexa K Dowdell et al
USA/WA-PROV-885/2020	EPI_ISL_1017161	Providence Regional Medical Center Everett	Providence St. Joseph Health Molecular Genomics Laboratory	Alexa K Dowdell et al
USA/WA-PROV-886/2020	EPI_ISL_1017162	Providence Regional Medical Center Everett	Providence St. Joseph Health Molecular Genomics Laboratory	Alexa K Dowdell et al
USA/WA-PROV-887/2020	EPI_ISL_1017163	Providence Regional Medical Center Everett	Providence St. Joseph Health Molecular Genomics Laboratory	Alexa K Dowdell et al
USA/WA-PROV-888/2020	EPI_ISL_1017164	Providence Regional Medical Center Everett	Providence St. Joseph Health Molecular Genomics Laboratory	Alexa K Dowdell et al
USA/WA-PROV-889/2020	EPI_ISL_1017165	Providence Regional Medical Center Everett	Providence St. Joseph Health Molecular Genomics Laboratory	Alexa K Dowdell et al
USA/WA-PROV-890/2020	EPI_ISL_1017166	Providence Regional Medical Center Everett	Providence St. Joseph Health Molecular Genomics Laboratory	Alexa K Dowdell et al
USA/WA-PROV-892/2020	EPI_ISL_1017167	Providence Regional Medical Center Everett	Providence St. Joseph Health Molecular Genomics Laboratory	Alexa K Dowdell et al
USA/WA-PROV-893/2020	EPI_ISL_1017168	Providence Regional Medical Center Everett	Providence St. Joseph Health Molecular Genomics Laboratory	Alexa K Dowdell et al
USA/WA-PROV-894/2020	EPI_ISL_1017169	Providence Regional Medical Center Everett	Providence St. Joseph Health Molecular Genomics Laboratory	Alexa K Dowdell et al
USA/WA-PROV-895/2020	EPI_ISL_1017170	Providence Regional Medical Center Everett	Providence St. Joseph Health Molecular Genomics Laboratory	Alexa K Dowdell et al
USA/WA-PROV-896/2020	EPI_ISL_1017171	Providence Regional Medical Center Everett	Providence St. Joseph Health Molecular Genomics Laboratory	Alexa K Dowdell et al
USA/WA-QDX-02-2/2020	EPI_ISL_454692	Quest Diagnostics	Quest Diagnostics	Anderson et al
USA/WA-QDX-02/2020	EPI_ISL_444518	unknown	Molecular Infectious Disease	Anderson et al
USA/WA-QDX-104/2020	EPI_ISL_468590	Quest Diagnostics	Quest Diagnostics	Anderson et al
USA/WA-QDX-1058/2020	EPI_ISL_571801	Quest Diagnostics	Quest Diagnostics	Rosenthal et al
USA/WA-QDX-1060/2020	EPI_ISL_571802	Quest Diagnostics	Quest Diagnostics	Rosenthal et al
USA/WA-QDX-1080/2020	EPI_ISL_571905	Quest Diagnostics	Quest Diagnostics	Rosenthal et al
USA/WA-QDX-1084/2020	EPI_ISL_571906	Quest Diagnostics	Quest Diagnostics	Rosenthal et al
USA/WA-QDX-1085/2020	EPI_ISL_571907	Quest Diagnostics	Quest Diagnostics	Rosenthal et al
USA/WA-QDX-1104/2020	EPI_ISL_571908	Quest Diagnostics	Quest Diagnostics	Rosenthal et al
USA/WA-QDX-1118/2020	EPI_ISL_571909	Quest Diagnostics	Quest Diagnostics	Rosenthal et al
USA/WA-QDX-1270/2020	EPI_ISL_572050	Quest Diagnostics	Quest Diagnostics	Rosenthal et al
USA/WA-QDX-1271/2020	EPI_ISL_572051	Quest Diagnostics	Quest Diagnostics	Rosenthal et al
USA/WA-QDX-1273/2020	EPI_ISL_572052	Quest Diagnostics	Quest Diagnostics	Rosenthal et al
USA/WA-QDX-1648/2020	EPI_ISL_604013	Quest Diagnostics	Quest Diagnostics	Rosenthal et al
USA/WA-QDX-2176/2020	EPI_ISL_604499	Quest Diagnostics	Quest Diagnostics	Rosenthal et al
USA/WA-QDX-22/2020	EPI_ISL_467926	Quest Diagnostics	Quest Diagnostics	Anderson et al
USA/WA-QDX-2241/2020	EPI_ISL_604622	Quest Diagnostics	Quest Diagnostics	Rosenthal et al
USA/WA-QDX-2242/2020	EPI_ISL_604623	Quest Diagnostics	Quest Diagnostics	Rosenthal et al
USA/WA-QDX-2276/2020	EPI_ISL_604624	Quest Diagnostics	Quest Diagnostics	Rosenthal et al
USA/WA-QDX-2291/2020	EPI_ISL_604625	Quest Diagnostics	Quest Diagnostics	Rosenthal et al
USA/WA-QDX-2319/2020	EPI_ISL_604732	Quest Diagnostics	Quest Diagnostics	Rosenthal et al
USA/WA-QDX-2326/2020	EPI_ISL_604733	Quest Diagnostics	Quest Diagnostics	Rosenthal et al
USA/WA-QDX-2327/2020	EPI_ISL_604734	Quest Diagnostics	Quest Diagnostics	Rosenthal et al
USA/WA-QDX-2333/2020	EPI_ISL_604735	Quest Diagnostics	Quest Diagnostics	Rosenthal et al
USA/WA-QDX-235/2020	EPI_ISL_498744	Quest Diagnostics	Quest Diagnostics	Rosenthal et al
USA/WA-QDX-2354/2020	EPI_ISL_604736	Quest Diagnostics	Quest Diagnostics	Rosenthal et al
USA/WA-QDX-236/2020	EPI_ISL_498745	Quest Diagnostics	Quest Diagnostics	Rosenthal et al
USA/WA-QDX-237/2020	EPI_ISL_498746	Quest Diagnostics	Quest Diagnostics	Rosenthal et al
USA/WA-QDX-2376/2020	EPI_ISL_604737	Quest Diagnostics	Quest Diagnostics	Rosenthal et al
USA/WA-QDX-238/2020	EPI_ISL_498747	Quest Diagnostics	Quest Diagnostics	Rosenthal et al
USA/WA-QDX-2441/2020	EPI_ISL_604868	Quest Diagnostics	Quest Diagnostics	Rosenthal et al
USA/WA-QDX-2471/2020	EPI_ISL_604869	Quest Diagnostics	Quest Diagnostics	Rosenthal et al
USA/WA-QDX-2514/2020	EPI_ISL_604870	Quest Diagnostics	Quest Diagnostics	Rosenthal et al
USA/WA-QDX-2542/2020	EPI_ISL_604871	Quest Diagnostics	Quest Diagnostics	Rosenthal et al
USA/WA-QDX-2548/2020	EPI_ISL_604872	Quest Diagnostics	Quest Diagnostics	Rosenthal et al
USA/WA-QDX-276/2020	EPI_ISL_571152	Quest Diagnostics	Quest Diagnostics	Rosenthal et al
USA/WA-QDX-288/2020	EPI_ISL_571153	Quest Diagnostics	Quest Diagnostics	Rosenthal et al
USA/WA-QDX-290/2020	EPI_ISL_571154	Quest Diagnostics	Quest Diagnostics	Rosenthal et al
USA/WA-QDX-3564/2020	EPI_ISL_876867	Quest Diagnostics	Quest Diagnostics	Rosenthal et al
USA/WA-QDX-522/2020	EPI_ISL_571398	Quest Diagnostics	Quest Diagnostics	Rosenthal et al
USA/WA-QDX-526/2020	EPI_ISL_571399	Quest Diagnostics	Quest Diagnostics	Rosenthal et al
USA/WA-QDX-527/2020	EPI_ISL_571400	Quest Diagnostics	Quest Diagnostics	Rosenthal et al
USA/WA-QDX-528/2020	EPI_ISL_571401	Quest Diagnostics	Quest Diagnostics	Rosenthal et al
USA/WA-QDX-529/2020	EPI_ISL_571402	Quest Diagnostics	Quest Diagnostics	Rosenthal et al
USA/WA-QDX-563/2020	EPI_ISL_571403	Quest Diagnostics	Quest Diagnostics	Rosenthal et al
USA/WA-QDX-564/2020	EPI_ISL_571404	Quest Diagnostics	Quest Diagnostics	Rosenthal et al
USA/WA-QDX-570/2020	EPI_ISL_571405	Quest Diagnostics	Quest Diagnostics	Rosenthal et al
USA/WA-QDX-573/2020	EPI_ISL_571406	Quest Diagnostics	Quest Diagnostics	Rosenthal et al
USA/WA-QDX-62/2020	EPI_ISL_467927	Quest Diagnostics	Quest Diagnostics	Anderson et al
USA/WA-QDX-813/2020	EPI_ISL_571561	Quest Diagnostics	Quest Diagnostics	Rosenthal et al
USA/WA-QDX-818/2020	EPI_ISL_571562	Quest Diagnostics	Quest Diagnostics	Rosenthal et al
USA/WA-QDX-917/2020	EPI_ISL_571691	Quest Diagnostics	Quest Diagnostics	Rosenthal et al
USA/WA-RML-1/2020	EPI_ISL_641314	Rocky Mountain Laboratories, RTS Genomics Unit, National Institute of Allergy and Infectious Diseases, National Institutes of Health	Rocky Mountain Laboratories, RTS Genomics Unit, National Institute of Allergy and Infectious Diseases, National Institutes of Health	Avanzato et al
USA/WA-RML-2/2020	EPI_ISL_641313	Rocky Mountain Laboratories, RTS Genomics Unit, National Institute of Allergy and Infectious Diseases, National Institutes of Health	Rocky Mountain Laboratories, RTS Genomics Unit, National Institute of Allergy and Infectious Diseases, National Institutes of Health	Avanzato et al
USA/WA-RML-3/2020	EPI_ISL_641316	Rocky Mountain Laboratories, RTS Genomics Unit, National Institute of Allergy and Infectious Diseases, National Institutes of Health	Rocky Mountain Laboratories, RTS Genomics Unit, National Institute of Allergy and Infectious Diseases, National Institutes of Health	Avanzato et al
USA/WA-RML-4/2020	EPI_ISL_641317	Rocky Mountain Laboratories, RTS Genomics Unit, National Institute of Allergy and Infectious Diseases, National Institutes of Health	Rocky Mountain Laboratories, RTS Genomics Unit, National Institute of Allergy and Infectious Diseases, National Institutes of Health	Avanzato et al
USA/WA-RML-5/2020	EPI_ISL_641312	Rocky Mountain Laboratories, RTS Genomics Unit, National Institute of Allergy and Infectious Diseases, National Institutes of Health	Rocky Mountain Laboratories, RTS Genomics Unit, National Institute of Allergy and Infectious Diseases, National Institutes of Health	Avanzato et al
USA/WA-RML-6/2020	EPI_ISL_641315	Rocky Mountain Laboratories, RTS Genomics Unit, National Institute of Allergy and Infectious Diseases, National Institutes of Health	Rocky Mountain Laboratories, RTS Genomics Unit, National Institute of Allergy and Infectious Diseases, National Institutes of Health	Avanzato et al
USA/WA-S10/2020	EPI_ISL_416465	Seattle Flu Study	Seattle Flu Study	Chu et al
USA/WA-S100/2020	EPI_ISL_417153	Washington State Department of Health	Seattle Flu Study	Chu etl al et al
USA/WA-S1000/2020	EPI_ISL_463490	Washington State Department of Health	Seattle Flu Study	Chu et al
USA/WA-S1001/2020	EPI_ISL_463491	Washington State Department of Health	Seattle Flu Study	Chu et al
USA/WA-S1002/2020	EPI_ISL_463492	Washington State Department of Health	Seattle Flu Study	Chu et al
USA/WA-S1003/2020	EPI_ISL_463493	Washington State Department of Health	Seattle Flu Study	Chu et al
USA/WA-S1004/2020	EPI_ISL_463494	Washington State Department of Health	Seattle Flu Study	Chu et al
USA/WA-S1005/2020	EPI_ISL_463495	Washington State Department of Health	Seattle Flu Study	Chu et al
USA/WA-S1006/2020	EPI_ISL_463496	Washington State Department of Health	Seattle Flu Study	Chu et al
USA/WA-S1007/2020	EPI_ISL_463497	Washington State Department of Health	Seattle Flu Study	Chu et al
USA/WA-S1008/2020	EPI_ISL_463498	Washington State Department of Health	Seattle Flu Study	Chu et al
USA/WA-S1009/2020	EPI_ISL_463499	Washington State Department of Health	Seattle Flu Study	Chu et al
USA/WA-S101/2020	EPI_ISL_417154	Washington State Department of Health	Seattle Flu Study	Chu etl al et al
USA/WA-S1010/2020	EPI_ISL_463500	Washington State Department of Health	Seattle Flu Study	Chu et al
USA/WA-S1011/2020	EPI_ISL_463501	Washington State Department of Health	Seattle Flu Study	Chu et al
USA/WA-S1012/2020	EPI_ISL_463502	Washington State Department of Health	Seattle Flu Study	Chu et al
USA/WA-S1013/2020	EPI_ISL_463503	Washington State Department of Health	Seattle Flu Study	Chu et al
USA/WA-S1014/2020	EPI_ISL_463504	Washington State Department of Health	Seattle Flu Study	Chu et al
USA/WA-S1015/2020	EPI_ISL_463505	Washington State Department of Health	Seattle Flu Study	Chu et al
USA/WA-S1016/2020	EPI_ISL_463506	Washington State Department of Health	Seattle Flu Study	Chu et al
USA/WA-S1017/2020	EPI_ISL_463507	Washington State Department of Health	Seattle Flu Study	Chu et al
USA/WA-S1018/2020	EPI_ISL_463508	Washington State Department of Health	Seattle Flu Study	Chu et al
USA/WA-S1019/2020	EPI_ISL_463509	Washington State Department of Health	Seattle Flu Study	Chu et al
USA/WA-S102/2020	EPI_ISL_417155	Washington State Department of Health	Seattle Flu Study	Chu etl al et al
USA/WA-S1020/2020	EPI_ISL_463510	Washington State Department of Health	Seattle Flu Study	Chu et al
USA/WA-S1021/2020	EPI_ISL_463511	Washington State Department of Health	Seattle Flu Study	Chu et al
USA/WA-S1022/2020	EPI_ISL_463512	Washington State Department of Health	Seattle Flu Study	Chu et al
USA/WA-S1023/2020	EPI_ISL_463513	Washington State Department of Health	Seattle Flu Study	Chu et al
USA/WA-S1024/2020	EPI_ISL_463514	Washington State Department of Health	Seattle Flu Study	Chu et al
USA/WA-S1025/2020	EPI_ISL_463515	Washington State Department of Health	Seattle Flu Study	Chu et al
USA/WA-S1026/2020	EPI_ISL_463516	Washington State Department of Health	Seattle Flu Study	Chu et al
USA/WA-S1027/2020	EPI_ISL_463517	Washington State Department of Health	Seattle Flu Study	Chu et al
USA/WA-S1028/2020	EPI_ISL_463518	Washington State Department of Health	Seattle Flu Study	Chu et al
USA/WA-S1029/2020	EPI_ISL_463519	Washington State Department of Health	Seattle Flu Study	Chu et al
USA/WA-S103/2020	EPI_ISL_417156	Washington State Department of Health	Seattle Flu Study	Chu etl al et al
USA/WA-S1030/2020	EPI_ISL_463520	Washington State Department of Health	Seattle Flu Study	Chu et al
USA/WA-S1031/2020	EPI_ISL_463521	Washington State Department of Health	Seattle Flu Study	Chu et al
USA/WA-S1032/2020	EPI_ISL_463522	Washington State Department of Health	Seattle Flu Study	Chu et al
USA/WA-S1033/2020	EPI_ISL_463523	Washington State Department of Health	Seattle Flu Study	Chu et al
USA/WA-S1034/2020	EPI_ISL_463524	Washington State Department of Health	Seattle Flu Study	Chu et al
USA/WA-S1035/2020	EPI_ISL_463525	Washington State Department of Health	Seattle Flu Study	Chu et al
USA/WA-S1036/2020	EPI_ISL_463526	Washington State Department of Health	Seattle Flu Study	Chu et al
USA/WA-S1037/2020	EPI_ISL_463527	Washington State Department of Health	Seattle Flu Study	Chu et al
USA/WA-S1038/2020	EPI_ISL_463528	Washington State Department of Health	Seattle Flu Study	Chu et al
USA/WA-S1039/2020	EPI_ISL_463529	Washington State Department of Health	Seattle Flu Study	Chu et al
USA/WA-S104/2020	EPI_ISL_417157	Washington State Department of Health	Seattle Flu Study	Chu etl al et al
USA/WA-S1040/2020	EPI_ISL_463530	Washington State Department of Health	Seattle Flu Study	Chu et al
USA/WA-S1041/2020	EPI_ISL_463531	Washington State Department of Health	Seattle Flu Study	Chu et al
USA/WA-S1042/2020	EPI_ISL_463532	Washington State Department of Health	Seattle Flu Study	Chu et al
USA/WA-S1043/2020	EPI_ISL_463533	Washington State Department of Health	Seattle Flu Study	Chu et al
USA/WA-S1044/2020	EPI_ISL_463534	Washington State Department of Health	Seattle Flu Study	Chu et al
USA/WA-S1045/2020	EPI_ISL_463535	Washington State Department of Health	Seattle Flu Study	Chu et al
USA/WA-S1046/2020	EPI_ISL_463536	Washington State Department of Health	Seattle Flu Study	Chu et al
USA/WA-S1047/2020	EPI_ISL_463537	Washington State Department of Health	Seattle Flu Study	Chu et al
USA/WA-S1048/2020	EPI_ISL_463538	Washington State Department of Health	Seattle Flu Study	Chu et al
USA/WA-S1049/2020	EPI_ISL_463539	Washington State Department of Health	Seattle Flu Study	Chu et al
USA/WA-S105/2020	EPI_ISL_417158	Washington State Department of Health	Seattle Flu Study	Chu etl al et al
USA/WA-S1050/2020	EPI_ISL_463540	Washington State Department of Health	Seattle Flu Study	Chu et al
USA/WA-S1051/2020	EPI_ISL_463541	Washington State Department of Health	Seattle Flu Study	Chu et al
USA/WA-S1052/2020	EPI_ISL_463542	Washington State Department of Health	Seattle Flu Study	Chu et al
USA/WA-S1053/2020	EPI_ISL_463543	Washington State Department of Health	Seattle Flu Study	Chu et al
USA/WA-S1054/2020	EPI_ISL_463544	Washington State Department of Health	Seattle Flu Study	Chu et al
USA/WA-S1055/2020	EPI_ISL_463545	Washington State Department of Health	Seattle Flu Study	Chu et al
USA/WA-S1056/2020	EPI_ISL_463546	Washington State Department of Health	Seattle Flu Study	Chu et al
USA/WA-S1057/2020	EPI_ISL_463547	Washington State Department of Health	Seattle Flu Study	Chu et al
USA/WA-S1058/2020	EPI_ISL_463548	Washington State Department of Health	Seattle Flu Study	Chu et al
USA/WA-S1059/2020	EPI_ISL_463549	Washington State Department of Health	Seattle Flu Study	Chu et al
USA/WA-S106/2020	EPI_ISL_417159	Washington State Department of Health	Seattle Flu Study	Chu etl al et al
USA/WA-S1060/2020	EPI_ISL_463550	Washington State Department of Health	Seattle Flu Study	Chu et al
USA/WA-S1061/2020	EPI_ISL_463551	Washington State Department of Health	Seattle Flu Study	Chu et al
USA/WA-S1062/2020	EPI_ISL_463552	Washington State Department of Health	Seattle Flu Study	Chu et al
USA/WA-S1063/2020	EPI_ISL_463553	Washington State Department of Health	Seattle Flu Study	Chu et al
USA/WA-S1064/2020	EPI_ISL_463554	Washington State Department of Health	Seattle Flu Study	Chu et al
USA/WA-S1065/2020	EPI_ISL_463555	Washington State Department of Health	Seattle Flu Study	Chu et al
USA/WA-S1066/2020	EPI_ISL_463556	Washington State Department of Health	Seattle Flu Study	Chu et al
USA/WA-S1067/2020	EPI_ISL_463557	Washington State Department of Health	Seattle Flu Study	Chu et al
USA/WA-S1068/2020	EPI_ISL_463558	Washington State Department of Health	Seattle Flu Study	Chu et al
USA/WA-S1069/2020	EPI_ISL_463559	Washington State Department of Health	Seattle Flu Study	Chu et al
USA/WA-S107/2020	EPI_ISL_417160	Washington State Department of Health	Seattle Flu Study	Chu etl al et al
USA/WA-S1070/2020	EPI_ISL_463560	Washington State Department of Health	Seattle Flu Study	Chu et al
USA/WA-S1071/2020	EPI_ISL_463561	Washington State Department of Health	Seattle Flu Study	Chu et al
USA/WA-S1072/2020	EPI_ISL_463562	Washington State Department of Health	Seattle Flu Study	Chu et al
USA/WA-S1073/2020	EPI_ISL_463563	Washington State Department of Health	Seattle Flu Study	Chu et al
USA/WA-S1074/2020	EPI_ISL_463564	Washington State Department of Health	Seattle Flu Study	Chu et al
USA/WA-S1075/2020	EPI_ISL_463565	Washington State Department of Health	Seattle Flu Study	Chu et al
USA/WA-S1076/2020	EPI_ISL_463566	Washington State Department of Health	Seattle Flu Study	Chu et al
USA/WA-S1077/2020	EPI_ISL_463567	Washington State Department of Health	Seattle Flu Study	Chu et al
USA/WA-S1078/2020	EPI_ISL_463568	Washington State Department of Health	Seattle Flu Study	Chu et al
USA/WA-S1079/2020	EPI_ISL_463569	Washington State Department of Health	Seattle Flu Study	Chu et al
USA/WA-S108/2020	EPI_ISL_417161	Washington State Department of Health	Seattle Flu Study	Chu etl al et al
USA/WA-S1080/2020	EPI_ISL_463570	Washington State Department of Health	Seattle Flu Study	Chu et al
USA/WA-S1081/2020	EPI_ISL_463571	Washington State Department of Health	Seattle Flu Study	Chu et al
USA/WA-S1082/2020	EPI_ISL_463572	Washington State Department of Health	Seattle Flu Study	Chu et al
USA/WA-S1083/2020	EPI_ISL_463573	Washington State Department of Health	Seattle Flu Study	Chu et al
USA/WA-S1084/2020	EPI_ISL_463574	Washington State Department of Health	Seattle Flu Study	Chu et al
USA/WA-S1085/2020	EPI_ISL_463575	Washington State Department of Health	Seattle Flu Study	Chu et al
USA/WA-S1086/2020	EPI_ISL_463576	Washington State Department of Health	Seattle Flu Study	Chu et al
USA/WA-S1087/2020	EPI_ISL_463577	Washington State Department of Health	Seattle Flu Study	Chu et al
USA/WA-S1088/2020	EPI_ISL_463578	Washington State Department of Health	Seattle Flu Study	Chu et al
USA/WA-S1089/2020	EPI_ISL_463579	Washington State Department of Health	Seattle Flu Study	Chu et al
USA/WA-S109/2020	EPI_ISL_417162	Washington State Department of Health	Seattle Flu Study	Chu etl al et al
USA/WA-S1090/2020	EPI_ISL_463580	Washington State Department of Health	Seattle Flu Study	Chu et al
USA/WA-S1091/2020	EPI_ISL_463581	Washington State Department of Health	Seattle Flu Study	Chu et al
USA/WA-S1092/2020	EPI_ISL_463582	Washington State Department of Health	Seattle Flu Study	Chu et al
USA/WA-S1093/2020	EPI_ISL_463583	Washington State Department of Health	Seattle Flu Study	Chu et al
USA/WA-S1094/2020	EPI_ISL_463584	Washington State Department of Health	Seattle Flu Study	Chu et al
USA/WA-S1095/2020	EPI_ISL_463585	Washington State Department of Health	Seattle Flu Study	Chu et al
USA/WA-S1096/2020	EPI_ISL_463586	Washington State Department of Health	Seattle Flu Study	Chu et al
USA/WA-S1097/2020	EPI_ISL_463587	Washington State Department of Health	Seattle Flu Study	Chu et al
USA/WA-S1098/2020	EPI_ISL_463588	Washington State Department of Health	Seattle Flu Study	Chu et al
USA/WA-S1099/2020	EPI_ISL_463589	Washington State Department of Health	Seattle Flu Study	Chu et al
USA/WA-S11/2020	EPI_ISL_416466	Seattle Flu Study	Seattle Flu Study	Chu et al
USA/WA-S110/2020	EPI_ISL_417163	Seattle Flu Study	Seattle Flu Study	Chu etl al et al
USA/WA-S1100/2020	EPI_ISL_463590	Washington State Department of Health	Seattle Flu Study	Chu et al
USA/WA-S1101/2020	EPI_ISL_463591	Washington State Department of Health	Seattle Flu Study	Chu et al
USA/WA-S1102/2020	EPI_ISL_463592	Washington State Department of Health	Seattle Flu Study	Chu et al
USA/WA-S1103/2020	EPI_ISL_463593	Washington State Department of Health	Seattle Flu Study	Chu et al
USA/WA-S1104/2020	EPI_ISL_463594	Washington State Department of Health	Seattle Flu Study	Chu et al
USA/WA-S1105/2020	EPI_ISL_463595	Washington State Department of Health	Seattle Flu Study	Chu et al
USA/WA-S1106/2020	EPI_ISL_463596	Washington State Department of Health	Seattle Flu Study	Chu et al
USA/WA-S1107/2020	EPI_ISL_463597	Washington State Department of Health	Seattle Flu Study	Chu et al
USA/WA-S1108/2020	EPI_ISL_463598	Washington State Department of Health	Seattle Flu Study	Chu et al
USA/WA-S1109/2020	EPI_ISL_463599	Washington State Department of Health	Seattle Flu Study	Chu et al
USA/WA-S111/2020	EPI_ISL_417164	Seattle Flu Study	Seattle Flu Study	Chu etl al et al
USA/WA-S1110/2020	EPI_ISL_463600	Washington State Department of Health	Seattle Flu Study	Chu et al
USA/WA-S1111/2020	EPI_ISL_463601	Washington State Department of Health	Seattle Flu Study	Chu et al
USA/WA-S1112/2020	EPI_ISL_463602	Washington State Department of Health	Seattle Flu Study	Chu et al
USA/WA-S1113/2020	EPI_ISL_463603	Washington State Department of Health	Seattle Flu Study	Chu et al
USA/WA-S1114/2020	EPI_ISL_463604	Washington State Department of Health	Seattle Flu Study	Chu et al
USA/WA-S1115/2020	EPI_ISL_463605	Washington State Department of Health	Seattle Flu Study	Chu et al
USA/WA-S1116/2020	EPI_ISL_463606	Washington State Department of Health	Seattle Flu Study	Chu et al
USA/WA-S1117/2020	EPI_ISL_463607	Washington State Department of Health	Seattle Flu Study	Chu et al
USA/WA-S1118/2020	EPI_ISL_463608	Washington State Department of Health	Seattle Flu Study	Chu et al
USA/WA-S1119/2020	EPI_ISL_463609	Washington State Department of Health	Seattle Flu Study	Chu et al
USA/WA-S112/2020	EPI_ISL_417165	Seattle Flu Study	Seattle Flu Study	Chu etl al et al
USA/WA-S1120/2020	EPI_ISL_463610	Washington State Department of Health	Seattle Flu Study	Chu et al
USA/WA-S1121/2020	EPI_ISL_463611	Washington State Department of Health	Seattle Flu Study	Chu et al
USA/WA-S1122/2020	EPI_ISL_463612	Washington State Department of Health	Seattle Flu Study	Chu et al
USA/WA-S1123/2020	EPI_ISL_463613	Washington State Department of Health	Seattle Flu Study	Chu et al
USA/WA-S1124/2020	EPI_ISL_463614	Washington State Department of Health	Seattle Flu Study	Chu et al
USA/WA-S1125/2020	EPI_ISL_463615	Washington State Department of Health	Seattle Flu Study	Chu et al
USA/WA-S1126/2020	EPI_ISL_463616	Washington State Department of Health	Seattle Flu Study	Chu et al
USA/WA-S1127/2020	EPI_ISL_463617	Washington State Department of Health	Seattle Flu Study	Chu et al
USA/WA-S1128/2020	EPI_ISL_463618	Washington State Department of Health	Seattle Flu Study	Chu et al
USA/WA-S1129/2020	EPI_ISL_463619	Washington State Department of Health	Seattle Flu Study	Chu et al
USA/WA-S113/2020	EPI_ISL_417166	Washington State Department of Health	Seattle Flu Study	Chu etl al et al
USA/WA-S1130/2020	EPI_ISL_463620	Washington State Department of Health	Seattle Flu Study	Chu et al
USA/WA-S1131/2020	EPI_ISL_463621	Washington State Department of Health	Seattle Flu Study	Chu et al
USA/WA-S1132/2020	EPI_ISL_463622	Washington State Department of Health	Seattle Flu Study	Chu et al
USA/WA-S1133/2020	EPI_ISL_463623	Washington State Department of Health	Seattle Flu Study	Chu et al
USA/WA-S1134/2020	EPI_ISL_463624	Washington State Department of Health	Seattle Flu Study	Chu et al
USA/WA-S1135/2020	EPI_ISL_463625	Washington State Department of Health	Seattle Flu Study	Chu et al
USA/WA-S1136/2020	EPI_ISL_463626	Washington State Department of Health	Seattle Flu Study	Chu et al
USA/WA-S1137/2020	EPI_ISL_463627	Washington State Department of Health	Seattle Flu Study	Chu et al
USA/WA-S1138/2020	EPI_ISL_463628	Washington State Department of Health	Seattle Flu Study	Chu et al
USA/WA-S1139/2020	EPI_ISL_463629	Washington State Department of Health	Seattle Flu Study	Chu et al
USA/WA-S114/2020	EPI_ISL_417167	Washington State Department of Health	Seattle Flu Study	Chu etl al et al
USA/WA-S1140/2020	EPI_ISL_463630	Washington State Department of Health	Seattle Flu Study	Chu et al
USA/WA-S1141/2020	EPI_ISL_463631	Washington State Department of Health	Seattle Flu Study	Chu et al
USA/WA-S1142/2020	EPI_ISL_463632	Washington State Department of Health	Seattle Flu Study	Chu et al
USA/WA-S1143/2020	EPI_ISL_463633	Washington State Department of Health	Seattle Flu Study	Chu et al
USA/WA-S1144/2020	EPI_ISL_463634	Washington State Department of Health	Seattle Flu Study	Chu et al
USA/WA-S1145/2020	EPI_ISL_463635	Washington State Department of Health	Seattle Flu Study	Chu et al
USA/WA-S1146/2020	EPI_ISL_463636	Washington State Department of Health	Seattle Flu Study	Chu et al
USA/WA-S1147/2020	EPI_ISL_463637	Washington State Department of Health	Seattle Flu Study	Chu et al
USA/WA-S1148/2020	EPI_ISL_463638	Washington State Department of Health	Seattle Flu Study	Chu et al
USA/WA-S1149/2020	EPI_ISL_463639	Washington State Department of Health	Seattle Flu Study	Chu et al
USA/WA-S115/2020	EPI_ISL_417168	Washington State Department of Health	Seattle Flu Study	Chu etl al et al
USA/WA-S1150/2020	EPI_ISL_463640	Washington State Department of Health	Seattle Flu Study	Chu et al
USA/WA-S1151/2020	EPI_ISL_463641	Washington State Department of Health	Seattle Flu Study	Chu et al
USA/WA-S1152/2020	EPI_ISL_463642	Washington State Department of Health	Seattle Flu Study	Chu et al
USA/WA-S1153/2020	EPI_ISL_463643	Washington State Department of Health	Seattle Flu Study	Chu et al
USA/WA-S1154/2020	EPI_ISL_463644	Washington State Department of Health	Seattle Flu Study	Chu et al
USA/WA-S1155/2020	EPI_ISL_463645	Washington State Department of Health	Seattle Flu Study	Chu et al
USA/WA-S1156/2020	EPI_ISL_463646	Washington State Department of Health	Seattle Flu Study	Chu et al
USA/WA-S1157/2020	EPI_ISL_463647	Washington State Department of Health	Seattle Flu Study	Chu et al
USA/WA-S1158/2020	EPI_ISL_463648	Washington State Department of Health	Seattle Flu Study	Chu et al
USA/WA-S1159/2020	EPI_ISL_463649	Washington State Department of Health	Seattle Flu Study	Chu et al
USA/WA-S116/2020	EPI_ISL_417169	Washington State Department of Health	Seattle Flu Study	Chu etl al et al
USA/WA-S1160/2020	EPI_ISL_463650	Washington State Department of Health	Seattle Flu Study	Chu et al
USA/WA-S1161/2020	EPI_ISL_463651	Washington State Department of Health	Seattle Flu Study	Chu et al
USA/WA-S1162/2020	EPI_ISL_463652	Washington State Department of Health	Seattle Flu Study	Chu et al
USA/WA-S1163/2020	EPI_ISL_463653	Washington State Department of Health	Seattle Flu Study	Chu et al
USA/WA-S1164/2020	EPI_ISL_463654	Washington State Department of Health	Seattle Flu Study	Chu et al
USA/WA-S1165/2020	EPI_ISL_463655	Washington State Department of Health	Seattle Flu Study	Chu et al
USA/WA-S1166/2020	EPI_ISL_463656	Washington State Department of Health	Seattle Flu Study	Chu et al
USA/WA-S1167/2020	EPI_ISL_463657	Washington State Department of Health	Seattle Flu Study	Chu et al
USA/WA-S1168/2020	EPI_ISL_463658	Washington State Department of Health	Seattle Flu Study	Chu et al
USA/WA-S1169/2020	EPI_ISL_463659	Washington State Department of Health	Seattle Flu Study	Chu et al
USA/WA-S117/2020	EPI_ISL_417170	Washington State Department of Health	Seattle Flu Study	Chu etl al et al
USA/WA-S1170/2020	EPI_ISL_463660	Washington State Department of Health	Seattle Flu Study	Chu et al
USA/WA-S1171/2020	EPI_ISL_463661	Washington State Department of Health	Seattle Flu Study	Chu et al
USA/WA-S1172/2020	EPI_ISL_463662	Washington State Department of Health	Seattle Flu Study	Chu et al
USA/WA-S1173/2020	EPI_ISL_463663	Washington State Department of Health	Seattle Flu Study	Chu et al
USA/WA-S1174/2020	EPI_ISL_463664	Washington State Department of Health	Seattle Flu Study	Chu et al
USA/WA-S1175/2020	EPI_ISL_463665	Washington State Department of Health	Seattle Flu Study	Chu et al
USA/WA-S1176/2020	EPI_ISL_463666	Washington State Department of Health	Seattle Flu Study	Chu et al
USA/WA-S1177/2020	EPI_ISL_463667	Washington State Department of Health	Seattle Flu Study	Chu et al
USA/WA-S1178/2020	EPI_ISL_463668	Washington State Department of Health	Seattle Flu Study	Chu et al
USA/WA-S1179/2020	EPI_ISL_463669	Washington State Department of Health	Seattle Flu Study	Chu et al
USA/WA-S118/2020	EPI_ISL_417171	Washington State Department of Health	Seattle Flu Study	Chu etl al et al
USA/WA-S1180/2020	EPI_ISL_463670	Washington State Department of Health	Seattle Flu Study	Chu et al
USA/WA-S1181/2020	EPI_ISL_463671	Washington State Department of Health	Seattle Flu Study	Chu et al
USA/WA-S1182/2020	EPI_ISL_463672	Washington State Department of Health	Seattle Flu Study	Chu et al
USA/WA-S1183/2020	EPI_ISL_463673	Washington State Department of Health	Seattle Flu Study	Chu et al
USA/WA-S1184/2020	EPI_ISL_463674	Washington State Department of Health	Seattle Flu Study	Chu et al
USA/WA-S1185/2020	EPI_ISL_463675	Washington State Department of Health	Seattle Flu Study	Chu et al
USA/WA-S1186/2020	EPI_ISL_463676	Washington State Department of Health	Seattle Flu Study	Chu et al
USA/WA-S1187/2020	EPI_ISL_463677	Washington State Department of Health	Seattle Flu Study	Chu et al
USA/WA-S1188/2020	EPI_ISL_463678	Washington State Department of Health	Seattle Flu Study	Chu et al
USA/WA-S1189/2020	EPI_ISL_463679	Washington State Department of Health	Seattle Flu Study	Chu et al
USA/WA-S119/2020	EPI_ISL_417172	Washington State Department of Health	Seattle Flu Study	Chu etl al et al
USA/WA-S1190/2020	EPI_ISL_463680	Washington State Department of Health	Seattle Flu Study	Chu et al
USA/WA-S1191/2020	EPI_ISL_463681	Washington State Department of Health	Seattle Flu Study	Chu et al
USA/WA-S1192/2020	EPI_ISL_463682	Washington State Department of Health	Seattle Flu Study	Chu et al
USA/WA-S1193/2020	EPI_ISL_463683	Washington State Department of Health	Seattle Flu Study	Chu et al
USA/WA-S1194/2020	EPI_ISL_463684	Washington State Department of Health	Seattle Flu Study	Chu et al
USA/WA-S1195/2020	EPI_ISL_463685	Washington State Department of Health	Seattle Flu Study	Chu et al
USA/WA-S1196/2020	EPI_ISL_463686	Washington State Department of Health	Seattle Flu Study	Chu et al
USA/WA-S1197/2020	EPI_ISL_463687	Washington State Department of Health	Seattle Flu Study	Chu et al
USA/WA-S1198/2020	EPI_ISL_463688	Washington State Department of Health	Seattle Flu Study	Chu et al
USA/WA-S1199/2020	EPI_ISL_463689	Washington State Department of Health	Seattle Flu Study	Chu et al
USA/WA-S12/2020	EPI_ISL_417065	Washington State Department of Health	Seattle Flu Study	Chu etl al et al
USA/WA-S120/2020	EPI_ISL_417173	Washington State Department of Health	Seattle Flu Study	Chu etl al et al
USA/WA-S1200/2020	EPI_ISL_463690	Washington State Department of Health	Seattle Flu Study	Chu et al
USA/WA-S1201/2020	EPI_ISL_463691	Washington State Department of Health	Seattle Flu Study	Chu et al
USA/WA-S1202/2020	EPI_ISL_463692	Washington State Department of Health	Seattle Flu Study	Chu et al
USA/WA-S1203/2020	EPI_ISL_463693	Washington State Department of Health	Seattle Flu Study	Chu et al
USA/WA-S1204/2020	EPI_ISL_463694	Washington State Department of Health	Seattle Flu Study	Chu et al
USA/WA-S1205/2020	EPI_ISL_463695	Washington State Department of Health	Seattle Flu Study	Chu et al
USA/WA-S1206/2020	EPI_ISL_463696	Washington State Department of Health	Seattle Flu Study	Chu et al
USA/WA-S1207/2020	EPI_ISL_463697	Washington State Department of Health	Seattle Flu Study	Chu et al
USA/WA-S1208/2020	EPI_ISL_463698	Washington State Department of Health	Seattle Flu Study	Chu et al
USA/WA-S1209/2020	EPI_ISL_463699	Washington State Department of Health	Seattle Flu Study	Chu et al
USA/WA-S121/2020	EPI_ISL_417174	Washington State Department of Health	Seattle Flu Study	Chu etl al et al
USA/WA-S1210/2020	EPI_ISL_463700	Washington State Department of Health	Seattle Flu Study	Chu et al
USA/WA-S1211/2020	EPI_ISL_463701	Washington State Department of Health	Seattle Flu Study	Chu et al
USA/WA-S1212/2020	EPI_ISL_463702	Washington State Department of Health	Seattle Flu Study	Chu et al
USA/WA-S1213/2020	EPI_ISL_463703	Washington State Department of Health	Seattle Flu Study	Chu et al
USA/WA-S1214/2020	EPI_ISL_463704	Washington State Department of Health	Seattle Flu Study	Chu et al
USA/WA-S1215/2020	EPI_ISL_463705	Washington State Department of Health	Seattle Flu Study	Chu et al
USA/WA-S1216/2020	EPI_ISL_495666	Washington State Department of Health	Seattle Flu Study	Deborah A. Nickerson et al
USA/WA-S1217/2020	EPI_ISL_495667	Washington State Department of Health	Seattle Flu Study	Deborah A. Nickerson et al
USA/WA-S1218/2020	EPI_ISL_495668	Washington State Department of Health	Seattle Flu Study	Deborah A. Nickerson et al
USA/WA-S1219/2020	EPI_ISL_495669	Washington State Department of Health	Seattle Flu Study	Deborah A. Nickerson et al
USA/WA-S122/2020	EPI_ISL_417175	Washington State Department of Health	Seattle Flu Study	Chu etl al et al
USA/WA-S1220/2020	EPI_ISL_495670	Washington State Department of Health	Seattle Flu Study	Deborah A. Nickerson et al
USA/WA-S1221/2020	EPI_ISL_495671	Washington State Department of Health	Seattle Flu Study	Deborah A. Nickerson et al
USA/WA-S1222/2020	EPI_ISL_495672	Washington State Department of Health	Seattle Flu Study	Deborah A. Nickerson et al
USA/WA-S1223/2020	EPI_ISL_495673	Washington State Department of Health	Seattle Flu Study	Deborah A. Nickerson et al
USA/WA-S1224/2020	EPI_ISL_495674	Washington State Department of Health	Seattle Flu Study	Deborah A. Nickerson et al
USA/WA-S1225/2020	EPI_ISL_495675	Washington State Department of Health	Seattle Flu Study	Deborah A. Nickerson et al
USA/WA-S1226/2020	EPI_ISL_495676	Washington State Department of Health	Seattle Flu Study	Deborah A. Nickerson et al
USA/WA-S1227/2020	EPI_ISL_495677	Washington State Department of Health	Seattle Flu Study	Deborah A. Nickerson et al
USA/WA-S1228/2020	EPI_ISL_495678	Washington State Department of Health	Seattle Flu Study	Deborah A. Nickerson et al
USA/WA-S1229/2020	EPI_ISL_495679	Washington State Department of Health	Seattle Flu Study	Deborah A. Nickerson et al
USA/WA-S123/2020	EPI_ISL_430160	Washington State Department of Health	Seattle Flu Study	Chu et al
USA/WA-S1230/2020	EPI_ISL_495680	Washington State Department of Health	Seattle Flu Study	Deborah A. Nickerson et al
USA/WA-S1231/2020	EPI_ISL_495681	Washington State Department of Health	Seattle Flu Study	Deborah A. Nickerson et al
USA/WA-S1232/2020	EPI_ISL_495682	Washington State Department of Health	Seattle Flu Study	Deborah A. Nickerson et al
USA/WA-S1233/2020	EPI_ISL_495683	Washington State Department of Health	Seattle Flu Study	Deborah A. Nickerson et al
USA/WA-S1234/2020	EPI_ISL_495684	Washington State Department of Health	Seattle Flu Study	Deborah A. Nickerson et al
USA/WA-S1235/2020	EPI_ISL_495685	Washington State Department of Health	Seattle Flu Study	Deborah A. Nickerson et al
USA/WA-S1236/2020	EPI_ISL_495686	Washington State Department of Health	Seattle Flu Study	Deborah A. Nickerson et al
USA/WA-S1237/2020	EPI_ISL_495687	Washington State Department of Health	Seattle Flu Study	Deborah A. Nickerson et al
USA/WA-S1238/2020	EPI_ISL_495688	Washington State Department of Health	Seattle Flu Study	Deborah A. Nickerson et al
USA/WA-S1239/2020	EPI_ISL_495689	Washington State Department of Health	Seattle Flu Study	Deborah A. Nickerson et al
USA/WA-S124/2020	EPI_ISL_430161	Washington State Department of Health	Seattle Flu Study	Chu et al
USA/WA-S1240/2020	EPI_ISL_495690	Washington State Department of Health	Seattle Flu Study	Deborah A. Nickerson et al
USA/WA-S1241/2020	EPI_ISL_495691	Washington State Department of Health	Seattle Flu Study	Deborah A. Nickerson et al
USA/WA-S1242/2020	EPI_ISL_495692	Washington State Department of Health	Seattle Flu Study	Deborah A. Nickerson et al
USA/WA-S1243/2020	EPI_ISL_495693	Washington State Department of Health	Seattle Flu Study	Deborah A. Nickerson et al
USA/WA-S1244/2020	EPI_ISL_495694	Washington State Department of Health	Seattle Flu Study	Deborah A. Nickerson et al
USA/WA-S1245/2020	EPI_ISL_495695	Washington State Department of Health	Seattle Flu Study	Deborah A. Nickerson et al
USA/WA-S1246/2020	EPI_ISL_495696	Washington State Department of Health	Seattle Flu Study	Deborah A. Nickerson et al
USA/WA-S1247/2020	EPI_ISL_495697	Washington State Department of Health	Seattle Flu Study	Deborah A. Nickerson et al
USA/WA-S1248/2020	EPI_ISL_495698	Washington State Department of Health	Seattle Flu Study	Deborah A. Nickerson et al
USA/WA-S1249/2020	EPI_ISL_495699	Washington State Department of Health	Seattle Flu Study	Deborah A. Nickerson et al
USA/WA-S125/2020	EPI_ISL_430162	Washington State Department of Health	Seattle Flu Study	Chu et al
USA/WA-S1250/2020	EPI_ISL_495700	Washington State Department of Health	Seattle Flu Study	Deborah A. Nickerson et al
USA/WA-S1251/2020	EPI_ISL_495701	Washington State Department of Health	Seattle Flu Study	Deborah A. Nickerson et al
USA/WA-S1252/2020	EPI_ISL_495702	Washington State Department of Health	Seattle Flu Study	Deborah A. Nickerson et al
USA/WA-S1253/2020	EPI_ISL_495703	Washington State Department of Health	Seattle Flu Study	Deborah A. Nickerson et al
USA/WA-S1254/2020	EPI_ISL_495704	Washington State Department of Health	Seattle Flu Study	Deborah A. Nickerson et al
USA/WA-S1255/2020	EPI_ISL_495705	Washington State Department of Health	Seattle Flu Study	Deborah A. Nickerson et al
USA/WA-S1256/2020	EPI_ISL_495706	Washington State Department of Health	Seattle Flu Study	Deborah A. Nickerson et al
USA/WA-S1257/2020	EPI_ISL_495707	Washington State Department of Health	Seattle Flu Study	Deborah A. Nickerson et al
USA/WA-S1258/2020	EPI_ISL_495708	Washington State Department of Health	Seattle Flu Study	Deborah A. Nickerson et al
USA/WA-S1259/2020	EPI_ISL_495709	Washington State Department of Health	Seattle Flu Study	Deborah A. Nickerson et al
USA/WA-S126/2020	EPI_ISL_430163	Washington State Department of Health	Seattle Flu Study	Chu et al
USA/WA-S1260/2020	EPI_ISL_495710	Washington State Department of Health	Seattle Flu Study	Deborah A. Nickerson et al
USA/WA-S1261/2020	EPI_ISL_495711	Washington State Department of Health	Seattle Flu Study	Deborah A. Nickerson et al
USA/WA-S1262/2020	EPI_ISL_495712	Washington State Department of Health	Seattle Flu Study	Deborah A. Nickerson et al
USA/WA-S1263/2020	EPI_ISL_495713	Washington State Department of Health	Seattle Flu Study	Deborah A. Nickerson et al
USA/WA-S1264/2020	EPI_ISL_495714	Washington State Department of Health	Seattle Flu Study	Deborah A. Nickerson et al
USA/WA-S1265/2020	EPI_ISL_495715	Washington State Department of Health	Seattle Flu Study	Deborah A. Nickerson et al
USA/WA-S1266/2020	EPI_ISL_495716	Washington State Department of Health	Seattle Flu Study	Deborah A. Nickerson et al
USA/WA-S1267/2020	EPI_ISL_495717	Washington State Department of Health	Seattle Flu Study	Deborah A. Nickerson et al
USA/WA-S1268/2020	EPI_ISL_495718	Washington State Department of Health	Seattle Flu Study	Deborah A. Nickerson et al
USA/WA-S1269/2020	EPI_ISL_495719	Washington State Department of Health	Seattle Flu Study	Deborah A. Nickerson et al
USA/WA-S127/2020	EPI_ISL_430164	Washington State Department of Health	Seattle Flu Study	Chu et al
USA/WA-S1270/2020	EPI_ISL_495720	Washington State Department of Health	Seattle Flu Study	Deborah A. Nickerson et al
USA/WA-S1271/2020	EPI_ISL_495721	Washington State Department of Health	Seattle Flu Study	Deborah A. Nickerson et al
USA/WA-S1272/2020	EPI_ISL_495722	Washington State Department of Health	Seattle Flu Study	Deborah A. Nickerson et al
USA/WA-S1273/2020	EPI_ISL_495723	Washington State Department of Health	Seattle Flu Study	Deborah A. Nickerson et al
USA/WA-S1274/2020	EPI_ISL_495724	Washington State Department of Health	Seattle Flu Study	Deborah A. Nickerson et al
USA/WA-S1275/2020	EPI_ISL_495725	Washington State Department of Health	Seattle Flu Study	Deborah A. Nickerson et al
USA/WA-S1276/2020	EPI_ISL_495726	Washington State Department of Health	Seattle Flu Study	Deborah A. Nickerson et al
USA/WA-S1277/2020	EPI_ISL_495727	Washington State Department of Health	Seattle Flu Study	Deborah A. Nickerson et al
USA/WA-S1278/2020	EPI_ISL_495728	Washington State Department of Health	Seattle Flu Study	Deborah A. Nickerson et al
USA/WA-S1279/2020	EPI_ISL_495729	Washington State Department of Health	Seattle Flu Study	Deborah A. Nickerson et al
USA/WA-S128/2020	EPI_ISL_430165	Washington State Department of Health	Seattle Flu Study	Chu et al
USA/WA-S1280/2020	EPI_ISL_495730	Washington State Department of Health	Seattle Flu Study	Deborah A. Nickerson et al
USA/WA-S1281/2020	EPI_ISL_495731	Washington State Department of Health	Seattle Flu Study	Deborah A. Nickerson et al
USA/WA-S1282/2020	EPI_ISL_495732	Washington State Department of Health	Seattle Flu Study	Deborah A. Nickerson et al
USA/WA-S1283/2020	EPI_ISL_495733	Washington State Department of Health	Seattle Flu Study	Deborah A. Nickerson et al
USA/WA-S1284/2020	EPI_ISL_495734	Washington State Department of Health	Seattle Flu Study	Deborah A. Nickerson et al
USA/WA-S1285/2020	EPI_ISL_495735	Washington State Department of Health	Seattle Flu Study	Deborah A. Nickerson et al
USA/WA-S1286/2020	EPI_ISL_495736	Washington State Department of Health	Seattle Flu Study	Deborah A. Nickerson et al
USA/WA-S1287/2020	EPI_ISL_495737	Washington State Department of Health	Seattle Flu Study	Deborah A. Nickerson et al
USA/WA-S1288/2020	EPI_ISL_495738	Washington State Department of Health	Seattle Flu Study	Deborah A. Nickerson et al
USA/WA-S1289/2020	EPI_ISL_495739	Washington State Department of Health	Seattle Flu Study	Deborah A. Nickerson et al
USA/WA-S129/2020	EPI_ISL_430166	Washington State Department of Health	Seattle Flu Study	Chu et al
USA/WA-S1290/2020	EPI_ISL_495740	Washington State Department of Health	Seattle Flu Study	Deborah A. Nickerson et al
USA/WA-S1291/2020	EPI_ISL_495741	Washington State Department of Health	Seattle Flu Study	Deborah A. Nickerson et al
USA/WA-S1292/2020	EPI_ISL_495742	Washington State Department of Health	Seattle Flu Study	Deborah A. Nickerson et al
USA/WA-S1293/2020	EPI_ISL_495743	Washington State Department of Health	Seattle Flu Study	Deborah A. Nickerson et al
USA/WA-S1294/2020	EPI_ISL_495744	Washington State Department of Health	Seattle Flu Study	Deborah A. Nickerson et al
USA/WA-S1295/2020	EPI_ISL_495745	Washington State Department of Health	Seattle Flu Study	Deborah A. Nickerson et al
USA/WA-S1296/2020	EPI_ISL_495746	Washington State Department of Health	Seattle Flu Study	Deborah A. Nickerson et al
USA/WA-S1297/2020	EPI_ISL_495747	Washington State Department of Health	Seattle Flu Study	Deborah A. Nickerson et al
USA/WA-S1298/2020	EPI_ISL_495748	Washington State Department of Health	Seattle Flu Study	Deborah A. Nickerson et al
USA/WA-S1299/2020	EPI_ISL_495749	Washington State Department of Health	Seattle Flu Study	Deborah A. Nickerson et al
USA/WA-S13/2020	EPI_ISL_417066	Washington State Department of Health	Seattle Flu Study	Chu etl al et al
USA/WA-S130/2020	EPI_ISL_430167	Washington State Department of Health	Seattle Flu Study	Chu et al
USA/WA-S1300/2020	EPI_ISL_495750	Washington State Department of Health	Seattle Flu Study	Deborah A. Nickerson et al
USA/WA-S1301/2020	EPI_ISL_495751	Washington State Department of Health	Seattle Flu Study	Deborah A. Nickerson et al
USA/WA-S1302/2020	EPI_ISL_495752	Washington State Department of Health	Seattle Flu Study	Deborah A. Nickerson et al
USA/WA-S1303/2020	EPI_ISL_495753	Washington State Department of Health	Seattle Flu Study	Deborah A. Nickerson et al
USA/WA-S1304/2020	EPI_ISL_495754	Washington State Department of Health	Seattle Flu Study	Deborah A. Nickerson et al
USA/WA-S1305/2020	EPI_ISL_495755	Washington State Department of Health	Seattle Flu Study	Deborah A. Nickerson et al
USA/WA-S1306/2020	EPI_ISL_495756	Washington State Department of Health	Seattle Flu Study	Deborah A. Nickerson et al
USA/WA-S1307/2020	EPI_ISL_495757	Washington State Department of Health	Seattle Flu Study	Deborah A. Nickerson et al
USA/WA-S1308/2020	EPI_ISL_495758	Washington State Department of Health	Seattle Flu Study	Deborah A. Nickerson et al
USA/WA-S1309/2020	EPI_ISL_495759	Washington State Department of Health	Seattle Flu Study	Deborah A. Nickerson et al
USA/WA-S131/2020	EPI_ISL_430168	Washington State Department of Health	Seattle Flu Study	Chu et al
USA/WA-S1310/2020	EPI_ISL_495760	Washington State Department of Health	Seattle Flu Study	Deborah A. Nickerson et al
USA/WA-S1311/2020	EPI_ISL_495761	Washington State Department of Health	Seattle Flu Study	Deborah A. Nickerson et al
USA/WA-S1312/2020	EPI_ISL_495762	Washington State Department of Health	Seattle Flu Study	Deborah A. Nickerson et al
USA/WA-S1313/2020	EPI_ISL_495763	Washington State Department of Health	Seattle Flu Study	Deborah A. Nickerson et al
USA/WA-S1314/2020	EPI_ISL_495764	Washington State Department of Health	Seattle Flu Study	Deborah A. Nickerson et al
USA/WA-S1315/2020	EPI_ISL_495765	Washington State Department of Health	Seattle Flu Study	Deborah A. Nickerson et al
USA/WA-S1316/2020	EPI_ISL_495766	Washington State Department of Health	Seattle Flu Study	Deborah A. Nickerson et al
USA/WA-S1317/2020	EPI_ISL_495767	Washington State Department of Health	Seattle Flu Study	Deborah A. Nickerson et al
USA/WA-S1318/2020	EPI_ISL_495768	Washington State Department of Health	Seattle Flu Study	Deborah A. Nickerson et al
USA/WA-S1319/2020	EPI_ISL_495769	Washington State Department of Health	Seattle Flu Study	Deborah A. Nickerson et al
USA/WA-S132/2020	EPI_ISL_430169	Washington State Department of Health	Seattle Flu Study	Chu et al
USA/WA-S1320/2020	EPI_ISL_495770	Washington State Department of Health	Seattle Flu Study	Deborah A. Nickerson et al
USA/WA-S1321/2020	EPI_ISL_495771	Washington State Department of Health	Seattle Flu Study	Deborah A. Nickerson et al
USA/WA-S1322/2020	EPI_ISL_495772	Washington State Department of Health	Seattle Flu Study	Deborah A. Nickerson et al
USA/WA-S1323/2020	EPI_ISL_495773	Washington State Department of Health	Seattle Flu Study	Deborah A. Nickerson et al
USA/WA-S1324/2020	EPI_ISL_495774	Washington State Department of Health	Seattle Flu Study	Deborah A. Nickerson et al
USA/WA-S1325/2020	EPI_ISL_495775	Washington State Department of Health	Seattle Flu Study	Deborah A. Nickerson et al
USA/WA-S1326/2020	EPI_ISL_495776	Washington State Department of Health	Seattle Flu Study	Deborah A. Nickerson et al
USA/WA-S1327/2020	EPI_ISL_495777	Washington State Department of Health	Seattle Flu Study	Deborah A. Nickerson et al
USA/WA-S1328/2020	EPI_ISL_495778	Washington State Department of Health	Seattle Flu Study	Deborah A. Nickerson et al
USA/WA-S1329/2020	EPI_ISL_495779	Washington State Department of Health	Seattle Flu Study	Deborah A. Nickerson et al
USA/WA-S133/2020	EPI_ISL_430170	Washington State Department of Health	Seattle Flu Study	Chu et al
USA/WA-S1330/2020	EPI_ISL_495780	Washington State Department of Health	Seattle Flu Study	Deborah A. Nickerson et al
USA/WA-S1331/2020	EPI_ISL_495781	Washington State Department of Health	Seattle Flu Study	Deborah A. Nickerson et al
USA/WA-S1332/2020	EPI_ISL_495782	Washington State Department of Health	Seattle Flu Study	Deborah A. Nickerson et al
USA/WA-S1333/2020	EPI_ISL_495783	Washington State Department of Health	Seattle Flu Study	Deborah A. Nickerson et al
USA/WA-S1334/2020	EPI_ISL_495784	Washington State Department of Health	Seattle Flu Study	Deborah A. Nickerson et al
USA/WA-S1335/2020	EPI_ISL_495785	Washington State Department of Health	Seattle Flu Study	Deborah A. Nickerson et al
USA/WA-S1336/2020	EPI_ISL_495786	Washington State Department of Health	Seattle Flu Study	Deborah A. Nickerson et al
USA/WA-S1337/2020	EPI_ISL_495787	Washington State Department of Health	Seattle Flu Study	Deborah A. Nickerson et al
USA/WA-S1338/2020	EPI_ISL_495788	Washington State Department of Health	Seattle Flu Study	Deborah A. Nickerson et al
USA/WA-S1339/2020	EPI_ISL_495789	Washington State Department of Health	Seattle Flu Study	Deborah A. Nickerson et al
USA/WA-S134/2020	EPI_ISL_430171	Washington State Department of Health	Seattle Flu Study	Chu et al
USA/WA-S1340/2020	EPI_ISL_495790	Washington State Department of Health	Seattle Flu Study	Deborah A. Nickerson et al
USA/WA-S1341/2020	EPI_ISL_495791	Washington State Department of Health	Seattle Flu Study	Deborah A. Nickerson et al
USA/WA-S1342/2020	EPI_ISL_495792	Washington State Department of Health	Seattle Flu Study	Deborah A. Nickerson et al
USA/WA-S1343/2020	EPI_ISL_495793	Washington State Department of Health	Seattle Flu Study	Deborah A. Nickerson et al
USA/WA-S1344/2020	EPI_ISL_495794	Washington State Department of Health	Seattle Flu Study	Deborah A. Nickerson et al
USA/WA-S1345/2020	EPI_ISL_495795	Washington State Department of Health	Seattle Flu Study	Deborah A. Nickerson et al
USA/WA-S1346/2020	EPI_ISL_495796	Washington State Department of Health	Seattle Flu Study	Deborah A. Nickerson et al
USA/WA-S1347/2020	EPI_ISL_495797	Washington State Department of Health	Seattle Flu Study	Deborah A. Nickerson et al
USA/WA-S1348/2020	EPI_ISL_495798	Washington State Department of Health	Seattle Flu Study	Deborah A. Nickerson et al
USA/WA-S1349/2020	EPI_ISL_495799	Washington State Department of Health	Seattle Flu Study	Deborah A. Nickerson et al
USA/WA-S135/2020	EPI_ISL_430172	Washington State Department of Health	Seattle Flu Study	Chu et al
USA/WA-S1350/2020	EPI_ISL_495800	Washington State Department of Health	Seattle Flu Study	Deborah A. Nickerson et al
USA/WA-S1351/2020	EPI_ISL_495801	Washington State Department of Health	Seattle Flu Study	Deborah A. Nickerson et al
USA/WA-S1352/2020	EPI_ISL_495802	Washington State Department of Health	Seattle Flu Study	Deborah A. Nickerson et al
USA/WA-S1353/2020	EPI_ISL_495803	Washington State Department of Health	Seattle Flu Study	Deborah A. Nickerson et al
USA/WA-S1354/2020	EPI_ISL_495804	Washington State Department of Health	Seattle Flu Study	Deborah A. Nickerson et al
USA/WA-S1355/2020	EPI_ISL_495805	Washington State Department of Health	Seattle Flu Study	Deborah A. Nickerson et al
USA/WA-S1356/2020	EPI_ISL_495806	Washington State Department of Health	Seattle Flu Study	Deborah A. Nickerson et al
USA/WA-S1357/2020	EPI_ISL_495807	Washington State Department of Health	Seattle Flu Study	Deborah A. Nickerson et al
USA/WA-S1358/2020	EPI_ISL_495808	Washington State Department of Health	Seattle Flu Study	Deborah A. Nickerson et al
USA/WA-S1359/2020	EPI_ISL_495809	Washington State Department of Health	Seattle Flu Study	Deborah A. Nickerson et al
USA/WA-S136/2020	EPI_ISL_430173	Washington State Department of Health	Seattle Flu Study	Chu et al
USA/WA-S1360/2020	EPI_ISL_495810	Washington State Department of Health	Seattle Flu Study	Deborah A. Nickerson et al
USA/WA-S1361/2020	EPI_ISL_495811	Washington State Department of Health	Seattle Flu Study	Deborah A. Nickerson et al
USA/WA-S1362/2020	EPI_ISL_495812	Washington State Department of Health	Seattle Flu Study	Deborah A. Nickerson et al
USA/WA-S1363/2020	EPI_ISL_495813	Washington State Department of Health	Seattle Flu Study	Deborah A. Nickerson et al
USA/WA-S1364/2020	EPI_ISL_495814	Washington State Department of Health	Seattle Flu Study	Deborah A. Nickerson et al
USA/WA-S1365/2020	EPI_ISL_495815	Washington State Department of Health	Seattle Flu Study	Deborah A. Nickerson et al
USA/WA-S1366/2020	EPI_ISL_495816	Washington State Department of Health	Seattle Flu Study	Deborah A. Nickerson et al
USA/WA-S1367/2020	EPI_ISL_495817	Washington State Department of Health	Seattle Flu Study	Deborah A. Nickerson et al
USA/WA-S1368/2020	EPI_ISL_495818	Washington State Department of Health	Seattle Flu Study	Deborah A. Nickerson et al
USA/WA-S1369/2020	EPI_ISL_495819	Washington State Department of Health	Seattle Flu Study	Deborah A. Nickerson et al
USA/WA-S137/2020	EPI_ISL_430174	Washington State Department of Health	Seattle Flu Study	Chu et al
USA/WA-S1370/2020	EPI_ISL_495820	Washington State Department of Health	Seattle Flu Study	Deborah A. Nickerson et al
USA/WA-S1371/2020	EPI_ISL_495821	Washington State Department of Health	Seattle Flu Study	Deborah A. Nickerson et al
USA/WA-S1372/2020	EPI_ISL_495822	Washington State Department of Health	Seattle Flu Study	Deborah A. Nickerson et al
USA/WA-S1373/2020	EPI_ISL_495823	Washington State Department of Health	Seattle Flu Study	Deborah A. Nickerson et al
USA/WA-S1374/2020	EPI_ISL_495824	Washington State Department of Health	Seattle Flu Study	Deborah A. Nickerson et al
USA/WA-S1375/2020	EPI_ISL_495825	Washington State Department of Health	Seattle Flu Study	Deborah A. Nickerson et al
USA/WA-S1376/2020	EPI_ISL_495826	Washington State Department of Health	Seattle Flu Study	Deborah A. Nickerson et al
USA/WA-S1377/2020	EPI_ISL_495827	Washington State Department of Health	Seattle Flu Study	Deborah A. Nickerson et al
USA/WA-S1378/2020	EPI_ISL_495828	Washington State Department of Health	Seattle Flu Study	Deborah A. Nickerson et al
USA/WA-S1379/2020	EPI_ISL_495829	Washington State Department of Health	Seattle Flu Study	Deborah A. Nickerson et al
USA/WA-S138/2020	EPI_ISL_430175	Washington State Department of Health	Seattle Flu Study	Chu et al
USA/WA-S1380/2020	EPI_ISL_495830	Washington State Department of Health	Seattle Flu Study	Deborah A. Nickerson et al
USA/WA-S1381/2020	EPI_ISL_495831	Washington State Department of Health	Seattle Flu Study	Deborah A. Nickerson et al
USA/WA-S1382/2020	EPI_ISL_495832	Washington State Department of Health	Seattle Flu Study	Deborah A. Nickerson et al
USA/WA-S1383/2020	EPI_ISL_495833	Washington State Department of Health	Seattle Flu Study	Deborah A. Nickerson et al
USA/WA-S1384/2020	EPI_ISL_495834	Washington State Department of Health	Seattle Flu Study	Deborah A. Nickerson et al
USA/WA-S1385/2020	EPI_ISL_495835	Washington State Department of Health	Seattle Flu Study	Deborah A. Nickerson et al
USA/WA-S1386/2020	EPI_ISL_495836	Washington State Department of Health	Seattle Flu Study	Deborah A. Nickerson et al
USA/WA-S1387/2020	EPI_ISL_495837	Washington State Department of Health	Seattle Flu Study	Deborah A. Nickerson et al
USA/WA-S1388/2020	EPI_ISL_495838	Washington State Department of Health	Seattle Flu Study	Deborah A. Nickerson et al
USA/WA-S1389/2020	EPI_ISL_495839	Washington State Department of Health	Seattle Flu Study	Deborah A. Nickerson et al
USA/WA-S139/2020	EPI_ISL_430176	Washington State Department of Health	Seattle Flu Study	Chu et al
USA/WA-S1390/2020	EPI_ISL_495840	Washington State Department of Health	Seattle Flu Study	Deborah A. Nickerson et al
USA/WA-S1391/2020	EPI_ISL_495841	Washington State Department of Health	Seattle Flu Study	Deborah A. Nickerson et al
USA/WA-S1392/2020	EPI_ISL_495842	Washington State Department of Health	Seattle Flu Study	Deborah A. Nickerson et al
USA/WA-S1393/2020	EPI_ISL_495843	Washington State Department of Health	Seattle Flu Study	Deborah A. Nickerson et al
USA/WA-S1394/2020	EPI_ISL_495844	Washington State Department of Health	Seattle Flu Study	Deborah A. Nickerson et al
USA/WA-S1395/2020	EPI_ISL_495845	Washington State Department of Health	Seattle Flu Study	Deborah A. Nickerson et al
USA/WA-S1396/2020	EPI_ISL_495846	Washington State Department of Health	Seattle Flu Study	Deborah A. Nickerson et al
USA/WA-S1397/2020	EPI_ISL_495847	Washington State Department of Health	Seattle Flu Study	Deborah A. Nickerson et al
USA/WA-S1398/2020	EPI_ISL_495848	Washington State Department of Health	Seattle Flu Study	Deborah A. Nickerson et al
USA/WA-S1399/2020	EPI_ISL_495849	Washington State Department of Health	Seattle Flu Study	Deborah A. Nickerson et al
USA/WA-S14/2020	EPI_ISL_417067	Washington State Department of Health	Seattle Flu Study	Chu etl al et al
USA/WA-S140/2020	EPI_ISL_430177	Washington State Department of Health	Seattle Flu Study	Chu et al
USA/WA-S1400/2020	EPI_ISL_495850	Washington State Department of Health	Seattle Flu Study	Deborah A. Nickerson et al
USA/WA-S1401/2020	EPI_ISL_495851	Washington State Department of Health	Seattle Flu Study	Deborah A. Nickerson et al
USA/WA-S1402/2020	EPI_ISL_495852	Washington State Department of Health	Seattle Flu Study	Deborah A. Nickerson et al
USA/WA-S1403/2020	EPI_ISL_495853	Washington State Department of Health	Seattle Flu Study	Deborah A. Nickerson et al
USA/WA-S1404/2020	EPI_ISL_495854	Washington State Department of Health	Seattle Flu Study	Deborah A. Nickerson et al
USA/WA-S1405/2020	EPI_ISL_495855	Washington State Department of Health	Seattle Flu Study	Deborah A. Nickerson et al
USA/WA-S1406/2020	EPI_ISL_495856	Washington State Department of Health	Seattle Flu Study	Deborah A. Nickerson et al
USA/WA-S1407/2020	EPI_ISL_495857	Washington State Department of Health	Seattle Flu Study	Deborah A. Nickerson et al
USA/WA-S1408/2020	EPI_ISL_495858	Washington State Department of Health	Seattle Flu Study	Deborah A. Nickerson et al
USA/WA-S1409/2020	EPI_ISL_495859	Washington State Department of Health	Seattle Flu Study	Deborah A. Nickerson et al
USA/WA-S141/2020	EPI_ISL_430178	Washington State Department of Health	Seattle Flu Study	Chu et al
USA/WA-S1410/2020	EPI_ISL_495860	Washington State Department of Health	Seattle Flu Study	Deborah A. Nickerson et al
USA/WA-S1411/2020	EPI_ISL_495861	Washington State Department of Health	Seattle Flu Study	Deborah A. Nickerson et al
USA/WA-S1412/2020	EPI_ISL_495862	Washington State Department of Health	Seattle Flu Study	Deborah A. Nickerson et al
USA/WA-S1413/2020	EPI_ISL_495863	Washington State Department of Health	Seattle Flu Study	Deborah A. Nickerson et al
USA/WA-S1414/2020	EPI_ISL_495864	Washington State Department of Health	Seattle Flu Study	Deborah A. Nickerson et al
USA/WA-S1415/2020	EPI_ISL_495865	Washington State Department of Health	Seattle Flu Study	Deborah A. Nickerson et al
USA/WA-S1416/2020	EPI_ISL_495866	Washington State Department of Health	Seattle Flu Study	Deborah A. Nickerson et al
USA/WA-S1417/2020	EPI_ISL_495867	Washington State Department of Health	Seattle Flu Study	Deborah A. Nickerson et al
USA/WA-S1418/2020	EPI_ISL_495868	Washington State Department of Health	Seattle Flu Study	Deborah A. Nickerson et al
USA/WA-S1419/2020	EPI_ISL_495869	Washington State Department of Health	Seattle Flu Study	Deborah A. Nickerson et al
USA/WA-S142/2020	EPI_ISL_430179	Washington State Department of Health	Seattle Flu Study	Chu et al
USA/WA-S1420/2020	EPI_ISL_495870	Washington State Department of Health	Seattle Flu Study	Deborah A. Nickerson et al
USA/WA-S1421/2020	EPI_ISL_495871	Washington State Department of Health	Seattle Flu Study	Deborah A. Nickerson et al
USA/WA-S1424/2020	EPI_ISL_495874	Washington State Department of Health	Seattle Flu Study	Deborah A. Nickerson et al
USA/WA-S1425/2020	EPI_ISL_495875	Washington State Department of Health	Seattle Flu Study	Deborah A. Nickerson et al
USA/WA-S1426/2020	EPI_ISL_495876	Washington State Department of Health	Seattle Flu Study	Deborah A. Nickerson et al
USA/WA-S1427/2020	EPI_ISL_495877	Washington State Department of Health	Seattle Flu Study	Deborah A. Nickerson et al
USA/WA-S1428/2020	EPI_ISL_495878	Washington State Department of Health	Seattle Flu Study	Deborah A. Nickerson et al
USA/WA-S1429/2020	EPI_ISL_495879	Washington State Department of Health	Seattle Flu Study	Deborah A. Nickerson et al
USA/WA-S143/2020	EPI_ISL_430180	Washington State Department of Health	Seattle Flu Study	Chu et al
USA/WA-S1430/2020	EPI_ISL_495880	Washington State Department of Health	Seattle Flu Study	Deborah A. Nickerson et al
USA/WA-S1431/2020	EPI_ISL_495881	Washington State Department of Health	Seattle Flu Study	Deborah A. Nickerson et al
USA/WA-S1432/2020	EPI_ISL_495882	Washington State Department of Health	Seattle Flu Study	Deborah A. Nickerson et al
USA/WA-S1433/2020	EPI_ISL_495883	Washington State Department of Health	Seattle Flu Study	Deborah A. Nickerson et al
USA/WA-S1434/2020	EPI_ISL_495884	Washington State Department of Health	Seattle Flu Study	Deborah A. Nickerson et al
USA/WA-S1438/2020	EPI_ISL_495888	Washington State Department of Health	Seattle Flu Study	Deborah A. Nickerson et al
USA/WA-S1439/2020	EPI_ISL_495889	Washington State Department of Health	Seattle Flu Study	Deborah A. Nickerson et al
USA/WA-S144/2020	EPI_ISL_430181	Washington State Department of Health	Seattle Flu Study	Chu et al
USA/WA-S1440/2020	EPI_ISL_495890	Washington State Department of Health	Seattle Flu Study	Deborah A. Nickerson et al
USA/WA-S1441/2020	EPI_ISL_495891	Washington State Department of Health	Seattle Flu Study	Deborah A. Nickerson et al
USA/WA-S1442/2020	EPI_ISL_495892	Washington State Department of Health	Seattle Flu Study	Deborah A. Nickerson et al
USA/WA-S1443/2020	EPI_ISL_495893	Washington State Department of Health	Seattle Flu Study	Deborah A. Nickerson et al
USA/WA-S1444/2020	EPI_ISL_495894	Washington State Department of Health	Seattle Flu Study	Deborah A. Nickerson et al
USA/WA-S1445/2020	EPI_ISL_495895	Washington State Department of Health	Seattle Flu Study	Deborah A. Nickerson et al
USA/WA-S1446/2020	EPI_ISL_495896	Washington State Department of Health	Seattle Flu Study	Deborah A. Nickerson et al
USA/WA-S1447/2020	EPI_ISL_495897	Washington State Department of Health	Seattle Flu Study	Deborah A. Nickerson et al
USA/WA-S1448/2020	EPI_ISL_495898	Washington State Department of Health	Seattle Flu Study	Deborah A. Nickerson et al
USA/WA-S1449/2020	EPI_ISL_495899	Washington State Department of Health	Seattle Flu Study	Deborah A. Nickerson et al
USA/WA-S145/2020	EPI_ISL_430182	Washington State Department of Health	Seattle Flu Study	Chu et al
USA/WA-S1450/2020	EPI_ISL_495900	Washington State Department of Health	Seattle Flu Study	Deborah A. Nickerson et al
USA/WA-S1451/2020	EPI_ISL_495901	Washington State Department of Health	Seattle Flu Study	Deborah A. Nickerson et al
USA/WA-S1452/2020	EPI_ISL_495902	Washington State Department of Health	Seattle Flu Study	Deborah A. Nickerson et al
USA/WA-S1453/2020	EPI_ISL_495903	Washington State Department of Health	Seattle Flu Study	Deborah A. Nickerson et al
USA/WA-S1454/2020	EPI_ISL_495904	Washington State Department of Health	Seattle Flu Study	Deborah A. Nickerson et al
USA/WA-S1455/2020	EPI_ISL_495905	Washington State Department of Health	Seattle Flu Study	Deborah A. Nickerson et al
USA/WA-S1456/2020	EPI_ISL_495906	Washington State Department of Health	Seattle Flu Study	Deborah A. Nickerson et al
USA/WA-S1457/2020	EPI_ISL_495907	Washington State Department of Health	Seattle Flu Study	Deborah A. Nickerson et al
USA/WA-S1458/2020	EPI_ISL_495908	Washington State Department of Health	Seattle Flu Study	Deborah A. Nickerson et al
USA/WA-S1459/2020	EPI_ISL_495909	Washington State Department of Health	Seattle Flu Study	Deborah A. Nickerson et al
USA/WA-S146/2020	EPI_ISL_430183	Washington State Department of Health	Seattle Flu Study	Chu et al
USA/WA-S1460/2020	EPI_ISL_495910	Washington State Department of Health	Seattle Flu Study	Deborah A. Nickerson et al
USA/WA-S1461/2020	EPI_ISL_495911	Washington State Department of Health	Seattle Flu Study	Deborah A. Nickerson et al
USA/WA-S1462/2020	EPI_ISL_495912	Washington State Department of Health	Seattle Flu Study	Deborah A. Nickerson et al
USA/WA-S1463/2020	EPI_ISL_495913	Washington State Department of Health	Seattle Flu Study	Deborah A. Nickerson et al
USA/WA-S1464/2020	EPI_ISL_495914	Washington State Department of Health	Seattle Flu Study	Deborah A. Nickerson et al
USA/WA-S1465/2020	EPI_ISL_495915	Washington State Department of Health	Seattle Flu Study	Deborah A. Nickerson et al
USA/WA-S1466/2020	EPI_ISL_495916	Washington State Department of Health	Seattle Flu Study	Deborah A. Nickerson et al
USA/WA-S1467/2020	EPI_ISL_495642	Washington State Department of Health	Seattle Flu Study	Deborah A. Nickerson et al
USA/WA-S1468/2020	EPI_ISL_495643	Washington State Department of Health	Seattle Flu Study	Deborah A. Nickerson et al
USA/WA-S1469/2020	EPI_ISL_495644	Washington State Department of Health	Seattle Flu Study	Deborah A. Nickerson et al
USA/WA-S147/2020	EPI_ISL_430184	Washington State Department of Health	Seattle Flu Study	Chu et al
USA/WA-S1470/2020	EPI_ISL_495645	Washington State Department of Health	Seattle Flu Study	Deborah A. Nickerson et al
USA/WA-S1471/2020	EPI_ISL_495646	Washington State Department of Health	Seattle Flu Study	Deborah A. Nickerson et al
USA/WA-S1472/2020	EPI_ISL_495647	Washington State Department of Health	Seattle Flu Study	Deborah A. Nickerson et al
USA/WA-S1473/2020	EPI_ISL_495648	Washington State Department of Health	Seattle Flu Study	Deborah A. Nickerson et al
USA/WA-S1474/2020	EPI_ISL_495649	Washington State Department of Health	Seattle Flu Study	Deborah A. Nickerson et al
USA/WA-S1475/2020	EPI_ISL_495650	Washington State Department of Health	Seattle Flu Study	Deborah A. Nickerson et al
USA/WA-S1476/2020	EPI_ISL_495651	Washington State Department of Health	Seattle Flu Study	Deborah A. Nickerson et al
USA/WA-S1477/2020	EPI_ISL_495652	Washington State Department of Health	Seattle Flu Study	Deborah A. Nickerson et al
USA/WA-S1478/2020	EPI_ISL_495653	Washington State Department of Health	Seattle Flu Study	Deborah A. Nickerson et al
USA/WA-S1479/2020	EPI_ISL_495654	Seattle Flu Study	Seattle Flu Study	Deborah A. Nickerson et al
USA/WA-S148/2020	EPI_ISL_430185	Washington State Department of Health	Seattle Flu Study	Chu et al
USA/WA-S1480/2020	EPI_ISL_495655	Seattle Flu Study	Seattle Flu Study	Deborah A. Nickerson et al
USA/WA-S1481/2020	EPI_ISL_495656	Seattle Flu Study	Seattle Flu Study	Deborah A. Nickerson et al
USA/WA-S1482/2020	EPI_ISL_495657	Seattle Flu Study	Seattle Flu Study	Deborah A. Nickerson et al
USA/WA-S1483/2020	EPI_ISL_495658	Seattle Flu Study	Seattle Flu Study	Deborah A. Nickerson et al
USA/WA-S1484/2020	EPI_ISL_495659	Seattle Flu Study	Seattle Flu Study	Deborah A. Nickerson et al
USA/WA-S1485/2020	EPI_ISL_495660	Seattle Flu Study	Seattle Flu Study	Deborah A. Nickerson et al
USA/WA-S1486/2020	EPI_ISL_495661	Seattle Flu Study	Seattle Flu Study	Deborah A. Nickerson et al
USA/WA-S1487/2020	EPI_ISL_495662	Seattle Flu Study	Seattle Flu Study	Deborah A. Nickerson et al
USA/WA-S1488/2020	EPI_ISL_495663	Seattle Flu Study	Seattle Flu Study	Deborah A. Nickerson et al
USA/WA-S1489/2020	EPI_ISL_495664	Seattle Flu Study	Seattle Flu Study	Deborah A. Nickerson et al
USA/WA-S149/2020	EPI_ISL_430186	Washington State Department of Health	Seattle Flu Study	Chu et al
USA/WA-S1490/2020	EPI_ISL_495665	Seattle Flu Study	Seattle Flu Study	Deborah A. Nickerson et al
USA/WA-S1491/2020	EPI_ISL_495917	Washington State Department of Health	Seattle Flu Study	Deborah A. Nickerson et al
USA/WA-S1492/2020	EPI_ISL_495918	Washington State Department of Health	Seattle Flu Study	Deborah A. Nickerson et al
USA/WA-S1493/2020	EPI_ISL_495919	Washington State Department of Health	Seattle Flu Study	Deborah A. Nickerson et al
USA/WA-S1494/2020	EPI_ISL_495920	Washington State Department of Health	Seattle Flu Study	Deborah A. Nickerson et al
USA/WA-S1495/2020	EPI_ISL_495921	Washington State Department of Health	Seattle Flu Study	Deborah A. Nickerson et al
USA/WA-S1496/2020	EPI_ISL_495922	Washington State Department of Health	Seattle Flu Study	Deborah A. Nickerson et al
USA/WA-S1497/2020	EPI_ISL_495923	Washington State Department of Health	Seattle Flu Study	Deborah A. Nickerson et al
USA/WA-S1498/2020	EPI_ISL_495924	Washington State Department of Health	Seattle Flu Study	Deborah A. Nickerson et al
USA/WA-S1499/2020	EPI_ISL_495925	Washington State Department of Health	Seattle Flu Study	Deborah A. Nickerson et al
USA/WA-S15/2020	EPI_ISL_417068	Washington State Department of Health	Seattle Flu Study	Chu etl al et al
USA/WA-S150/2020	EPI_ISL_430187	Washington State Department of Health	Seattle Flu Study	Chu et al
USA/WA-S1500/2020	EPI_ISL_495926	Washington State Department of Health	Seattle Flu Study	Deborah A. Nickerson et al
USA/WA-S1501/2020	EPI_ISL_495927	Washington State Department of Health	Seattle Flu Study	Deborah A. Nickerson et al
USA/WA-S1502/2020	EPI_ISL_495928	Washington State Department of Health	Seattle Flu Study	Deborah A. Nickerson et al
USA/WA-S1503/2020	EPI_ISL_495929	Washington State Department of Health	Seattle Flu Study	Deborah A. Nickerson et al
USA/WA-S1504/2020	EPI_ISL_495930	Washington State Department of Health	Seattle Flu Study	Deborah A. Nickerson et al
USA/WA-S1505/2020	EPI_ISL_495931	Washington State Department of Health	Seattle Flu Study	Deborah A. Nickerson et al
USA/WA-S1506/2020	EPI_ISL_495932	Washington State Department of Health	Seattle Flu Study	Deborah A. Nickerson et al
USA/WA-S1507/2020	EPI_ISL_495933	Washington State Department of Health	Seattle Flu Study	Deborah A. Nickerson et al
USA/WA-S1508/2020	EPI_ISL_495934	Washington State Department of Health	Seattle Flu Study	Deborah A. Nickerson et al
USA/WA-S1509/2020	EPI_ISL_495935	Washington State Department of Health	Seattle Flu Study	Deborah A. Nickerson et al
USA/WA-S151/2020	EPI_ISL_430188	Washington State Department of Health	Seattle Flu Study	Chu et al
USA/WA-S1510/2020	EPI_ISL_495936	Washington State Department of Health	Seattle Flu Study	Deborah A. Nickerson et al
USA/WA-S1511/2020	EPI_ISL_495937	Washington State Department of Health	Seattle Flu Study	Deborah A. Nickerson et al
USA/WA-S1512/2020	EPI_ISL_495938	Washington State Department of Health	Seattle Flu Study	Deborah A. Nickerson et al
USA/WA-S1513/2020	EPI_ISL_495939	Washington State Department of Health	Seattle Flu Study	Deborah A. Nickerson et al
USA/WA-S1514/2020	EPI_ISL_495940	Washington State Department of Health	Seattle Flu Study	Deborah A. Nickerson et al
USA/WA-S1515/2020	EPI_ISL_495941	Washington State Department of Health	Seattle Flu Study	Deborah A. Nickerson et al
USA/WA-S1516/2020	EPI_ISL_495942	Washington State Department of Health	Seattle Flu Study	Deborah A. Nickerson et al
USA/WA-S1517/2020	EPI_ISL_495943	Washington State Department of Health	Seattle Flu Study	Deborah A. Nickerson et al
USA/WA-S1518/2020	EPI_ISL_495944	Washington State Department of Health	Seattle Flu Study	Deborah A. Nickerson et al
USA/WA-S1519/2020	EPI_ISL_495945	Washington State Department of Health	Seattle Flu Study	Deborah A. Nickerson et al
USA/WA-S152/2020	EPI_ISL_430189	Washington State Department of Health	Seattle Flu Study	Chu et al
USA/WA-S1520/2020	EPI_ISL_495946	Washington State Department of Health	Seattle Flu Study	Deborah A. Nickerson et al
USA/WA-S1521/2020	EPI_ISL_495947	Washington State Department of Health	Seattle Flu Study	Deborah A. Nickerson et al
USA/WA-S1522/2020	EPI_ISL_495948	Washington State Department of Health	Seattle Flu Study	Deborah A. Nickerson et al
USA/WA-S1523/2020	EPI_ISL_495949	Washington State Department of Health	Seattle Flu Study	Deborah A. Nickerson et al
USA/WA-S1524/2020	EPI_ISL_495950	Washington State Department of Health	Seattle Flu Study	Deborah A. Nickerson et al
USA/WA-S1525/2020	EPI_ISL_495951	Washington State Department of Health	Seattle Flu Study	Deborah A. Nickerson et al
USA/WA-S1526/2020	EPI_ISL_495952	Washington State Department of Health	Seattle Flu Study	Deborah A. Nickerson et al
USA/WA-S1527/2020	EPI_ISL_495953	Washington State Department of Health	Seattle Flu Study	Deborah A. Nickerson et al
USA/WA-S1528/2020	EPI_ISL_495954	Washington State Department of Health	Seattle Flu Study	Deborah A. Nickerson et al
USA/WA-S1529/2020	EPI_ISL_495955	Washington State Department of Health	Seattle Flu Study	Deborah A. Nickerson et al
USA/WA-S153/2020	EPI_ISL_430190	Washington State Department of Health	Seattle Flu Study	Chu et al
USA/WA-S1530/2020	EPI_ISL_495956	Washington State Department of Health	Seattle Flu Study	Deborah A. Nickerson et al
USA/WA-S1531/2020	EPI_ISL_495957	Washington State Department of Health	Seattle Flu Study	Deborah A. Nickerson et al
USA/WA-S1532/2020	EPI_ISL_495958	Washington State Department of Health	Seattle Flu Study	Deborah A. Nickerson et al
USA/WA-S1533/2020	EPI_ISL_495959	Washington State Department of Health	Seattle Flu Study	Deborah A. Nickerson et al
USA/WA-S1534/2020	EPI_ISL_495960	Washington State Department of Health	Seattle Flu Study	Deborah A. Nickerson et al
USA/WA-S1535/2020	EPI_ISL_495961	Washington State Department of Health	Seattle Flu Study	Deborah A. Nickerson et al
USA/WA-S1536/2020	EPI_ISL_495962	Washington State Department of Health	Seattle Flu Study	Deborah A. Nickerson et al
USA/WA-S1537/2020	EPI_ISL_495963	Washington State Department of Health	Seattle Flu Study	Deborah A. Nickerson et al
USA/WA-S1538/2020	EPI_ISL_495964	Washington State Department of Health	Seattle Flu Study	Deborah A. Nickerson et al
USA/WA-S1539/2020	EPI_ISL_495965	Washington State Department of Health	Seattle Flu Study	Deborah A. Nickerson et al
USA/WA-S154/2020	EPI_ISL_430191	Washington State Department of Health	Seattle Flu Study	Chu et al
USA/WA-S1540/2020	EPI_ISL_495966	Washington State Department of Health	Seattle Flu Study	Deborah A. Nickerson et al
USA/WA-S1541/2020	EPI_ISL_495967	Washington State Department of Health	Seattle Flu Study	Deborah A. Nickerson et al
USA/WA-S1542/2020	EPI_ISL_495968	Washington State Department of Health	Seattle Flu Study	Deborah A. Nickerson et al
USA/WA-S1543/2020	EPI_ISL_495969	Washington State Department of Health	Seattle Flu Study	Deborah A. Nickerson et al
USA/WA-S1544/2020	EPI_ISL_495970	Washington State Department of Health	Seattle Flu Study	Deborah A. Nickerson et al
USA/WA-S1545/2020	EPI_ISL_495971	Washington State Department of Health	Seattle Flu Study	Deborah A. Nickerson et al
USA/WA-S1546/2020	EPI_ISL_495972	Washington State Department of Health	Seattle Flu Study	Deborah A. Nickerson et al
USA/WA-S1547/2020	EPI_ISL_495973	Washington State Department of Health	Seattle Flu Study	Deborah A. Nickerson et al
USA/WA-S1548/2020	EPI_ISL_495974	Washington State Department of Health	Seattle Flu Study	Deborah A. Nickerson et al
USA/WA-S1549/2020	EPI_ISL_495975	Washington State Department of Health	Seattle Flu Study	Deborah A. Nickerson et al
USA/WA-S155/2020	EPI_ISL_430192	Washington State Department of Health	Seattle Flu Study	Chu et al
USA/WA-S1550/2020	EPI_ISL_495976	Washington State Department of Health	Seattle Flu Study	Deborah A. Nickerson et al
USA/WA-S1551/2020	EPI_ISL_495977	Washington State Department of Health	Seattle Flu Study	Deborah A. Nickerson et al
USA/WA-S1552/2020	EPI_ISL_495978	Washington State Department of Health	Seattle Flu Study	Deborah A. Nickerson et al
USA/WA-S1553/2020	EPI_ISL_495979	Washington State Department of Health	Seattle Flu Study	Deborah A. Nickerson et al
USA/WA-S1554/2020	EPI_ISL_495980	Washington State Department of Health	Seattle Flu Study	Deborah A. Nickerson et al
USA/WA-S1555/2020	EPI_ISL_495981	Washington State Department of Health	Seattle Flu Study	Deborah A. Nickerson et al
USA/WA-S1556/2020	EPI_ISL_495982	Washington State Department of Health	Seattle Flu Study	Deborah A. Nickerson et al
USA/WA-S1557/2020	EPI_ISL_495983	Washington State Department of Health	Seattle Flu Study	Deborah A. Nickerson et al
USA/WA-S1558/2020	EPI_ISL_495984	Washington State Department of Health	Seattle Flu Study	Deborah A. Nickerson et al
USA/WA-S1559/2020	EPI_ISL_495985	Washington State Department of Health	Seattle Flu Study	Deborah A. Nickerson et al
USA/WA-S156/2020	EPI_ISL_430193	Washington State Department of Health	Seattle Flu Study	Chu et al
USA/WA-S1560/2020	EPI_ISL_495986	Washington State Department of Health	Seattle Flu Study	Deborah A. Nickerson et al
USA/WA-S1561/2020	EPI_ISL_495987	Washington State Department of Health	Seattle Flu Study	Deborah A. Nickerson et al
USA/WA-S1562/2020	EPI_ISL_495988	Washington State Department of Health	Seattle Flu Study	Deborah A. Nickerson et al
USA/WA-S1563/2020	EPI_ISL_495989	Washington State Department of Health	Seattle Flu Study	Deborah A. Nickerson et al
USA/WA-S1564/2020	EPI_ISL_495990	Washington State Department of Health	Seattle Flu Study	Deborah A. Nickerson et al
USA/WA-S1565/2020	EPI_ISL_495991	Washington State Department of Health	Seattle Flu Study	Deborah A. Nickerson et al
USA/WA-S1566/2020	EPI_ISL_495992	Washington State Department of Health	Seattle Flu Study	Deborah A. Nickerson et al
USA/WA-S1567/2020	EPI_ISL_495993	Washington State Department of Health	Seattle Flu Study	Deborah A. Nickerson et al
USA/WA-S1568/2020	EPI_ISL_495994	Washington State Department of Health	Seattle Flu Study	Deborah A. Nickerson et al
USA/WA-S1569/2020	EPI_ISL_495995	Washington State Department of Health	Seattle Flu Study	Deborah A. Nickerson et al
USA/WA-S157/2020	EPI_ISL_430194	Washington State Department of Health	Seattle Flu Study	Chu et al
USA/WA-S1570/2020	EPI_ISL_495996	Washington State Department of Health	Seattle Flu Study	Deborah A. Nickerson et al
USA/WA-S1571/2020	EPI_ISL_495997	Washington State Department of Health	Seattle Flu Study	Deborah A. Nickerson et al
USA/WA-S1572/2020	EPI_ISL_495998	Washington State Department of Health	Seattle Flu Study	Deborah A. Nickerson et al
USA/WA-S1573/2020	EPI_ISL_495999	Washington State Department of Health	Seattle Flu Study	Deborah A. Nickerson et al
USA/WA-S1574/2020	EPI_ISL_496000	Washington State Department of Health	Seattle Flu Study	Deborah A. Nickerson et al
USA/WA-S1575/2020	EPI_ISL_496001	Washington State Department of Health	Seattle Flu Study	Deborah A. Nickerson et al
USA/WA-S1576/2020	EPI_ISL_496002	Washington State Department of Health	Seattle Flu Study	Deborah A. Nickerson et al
USA/WA-S1577/2020	EPI_ISL_496003	Washington State Department of Health	Seattle Flu Study	Deborah A. Nickerson et al
USA/WA-S1578/2020	EPI_ISL_496004	Washington State Department of Health	Seattle Flu Study	Deborah A. Nickerson et al
USA/WA-S1579/2020	EPI_ISL_496005	Washington State Department of Health	Seattle Flu Study	Deborah A. Nickerson et al
USA/WA-S158/2020	EPI_ISL_430196	Washington State Department of Health	Seattle Flu Study	Chu et al
USA/WA-S1580/2020	EPI_ISL_496006	Washington State Department of Health	Seattle Flu Study	Deborah A. Nickerson et al
USA/WA-S1581/2020	EPI_ISL_496007	Washington State Department of Health	Seattle Flu Study	Deborah A. Nickerson et al
USA/WA-S1582/2020	EPI_ISL_496008	Washington State Department of Health	Seattle Flu Study	Deborah A. Nickerson et al
USA/WA-S1583/2020	EPI_ISL_496009	Washington State Department of Health	Seattle Flu Study	Deborah A. Nickerson et al
USA/WA-S1584/2020	EPI_ISL_496010	Washington State Department of Health	Seattle Flu Study	Deborah A. Nickerson et al
USA/WA-S1585/2020	EPI_ISL_496011	Washington State Department of Health	Seattle Flu Study	Deborah A. Nickerson et al
USA/WA-S1586/2020	EPI_ISL_496012	Washington State Department of Health	Seattle Flu Study	Deborah A. Nickerson et al
USA/WA-S1587/2020	EPI_ISL_496013	Washington State Department of Health	Seattle Flu Study	Deborah A. Nickerson et al
USA/WA-S1588/2020	EPI_ISL_496014	Washington State Department of Health	Seattle Flu Study	Deborah A. Nickerson et al
USA/WA-S1589/2020	EPI_ISL_496015	Washington State Department of Health	Seattle Flu Study	Deborah A. Nickerson et al
USA/WA-S159/2020	EPI_ISL_430197	Washington State Department of Health	Seattle Flu Study	Chu et al
USA/WA-S1590/2020	EPI_ISL_496016	Washington State Department of Health	Seattle Flu Study	Deborah A. Nickerson et al
USA/WA-S1591/2020	EPI_ISL_496017	Washington State Department of Health	Seattle Flu Study	Deborah A. Nickerson et al
USA/WA-S1592/2020	EPI_ISL_496018	Washington State Department of Health	Seattle Flu Study	Deborah A. Nickerson et al
USA/WA-S1593/2020	EPI_ISL_496019	Washington State Department of Health	Seattle Flu Study	Deborah A. Nickerson et al
USA/WA-S1594/2020	EPI_ISL_496020	Washington State Department of Health	Seattle Flu Study	Deborah A. Nickerson et al
USA/WA-S1595/2020	EPI_ISL_496021	Washington State Department of Health	Seattle Flu Study	Deborah A. Nickerson et al
USA/WA-S1596/2020	EPI_ISL_496022	Washington State Department of Health	Seattle Flu Study	Deborah A. Nickerson et al
USA/WA-S1597/2020	EPI_ISL_496023	Washington State Department of Health	Seattle Flu Study	Deborah A. Nickerson et al
USA/WA-S1598/2020	EPI_ISL_496024	Washington State Department of Health	Seattle Flu Study	Deborah A. Nickerson et al
USA/WA-S1599/2020	EPI_ISL_496025	Washington State Department of Health	Seattle Flu Study	Deborah A. Nickerson et al
USA/WA-S16/2020	EPI_ISL_417069	Washington State Department of Health	Seattle Flu Study	Chu etl al et al
USA/WA-S160/2020	EPI_ISL_430198	Washington State Department of Health	Seattle Flu Study	Chu et al
USA/WA-S1600/2020	EPI_ISL_496026	Washington State Department of Health	Seattle Flu Study	Deborah A. Nickerson et al
USA/WA-S1601/2020	EPI_ISL_496027	Washington State Department of Health	Seattle Flu Study	Deborah A. Nickerson et al
USA/WA-S1602/2020	EPI_ISL_496028	Washington State Department of Health	Seattle Flu Study	Deborah A. Nickerson et al
USA/WA-S1603/2020	EPI_ISL_496029	Washington State Department of Health	Seattle Flu Study	Deborah A. Nickerson et al
USA/WA-S1604/2020	EPI_ISL_496030	Washington State Department of Health	Seattle Flu Study	Deborah A. Nickerson et al
USA/WA-S1605/2020	EPI_ISL_496031	Washington State Department of Health	Seattle Flu Study	Deborah A. Nickerson et al
USA/WA-S1606/2020	EPI_ISL_496032	Washington State Department of Health	Seattle Flu Study	Deborah A. Nickerson et al
USA/WA-S1607/2020	EPI_ISL_496033	Washington State Department of Health	Seattle Flu Study	Deborah A. Nickerson et al
USA/WA-S1608/2020	EPI_ISL_496034	Washington State Department of Health	Seattle Flu Study	Deborah A. Nickerson et al
USA/WA-S1609/2020	EPI_ISL_496035	Washington State Department of Health	Seattle Flu Study	Deborah A. Nickerson et al
USA/WA-S161/2020	EPI_ISL_430199	Washington State Department of Health	Seattle Flu Study	Chu et al
USA/WA-S1610/2020	EPI_ISL_496036	Washington State Department of Health	Seattle Flu Study	Deborah A. Nickerson et al
USA/WA-S1611/2020	EPI_ISL_496037	Washington State Department of Health	Seattle Flu Study	Deborah A. Nickerson et al
USA/WA-S1612/2020	EPI_ISL_496038	Washington State Department of Health	Seattle Flu Study	Deborah A. Nickerson et al
USA/WA-S1613/2020	EPI_ISL_496039	Washington State Department of Health	Seattle Flu Study	Deborah A. Nickerson et al
USA/WA-S1614/2020	EPI_ISL_496040	Washington State Department of Health	Seattle Flu Study	Deborah A. Nickerson et al
USA/WA-S1615/2020	EPI_ISL_496041	Washington State Department of Health	Seattle Flu Study	Deborah A. Nickerson et al
USA/WA-S1616/2020	EPI_ISL_496042	Washington State Department of Health	Seattle Flu Study	Deborah A. Nickerson et al
USA/WA-S1617/2020	EPI_ISL_496043	Washington State Department of Health	Seattle Flu Study	Deborah A. Nickerson et al
USA/WA-S1618/2020	EPI_ISL_496044	Washington State Department of Health	Seattle Flu Study	Deborah A. Nickerson et al
USA/WA-S1619/2020	EPI_ISL_496045	Washington State Department of Health	Seattle Flu Study	Deborah A. Nickerson et al
USA/WA-S1620/2020	EPI_ISL_496046	Washington State Department of Health	Seattle Flu Study	Deborah A. Nickerson et al
USA/WA-S1621/2020	EPI_ISL_496047	Washington State Department of Health	Seattle Flu Study	Deborah A. Nickerson et al
USA/WA-S1622/2020	EPI_ISL_496048	Washington State Department of Health	Seattle Flu Study	Deborah A. Nickerson et al
USA/WA-S1623/2020	EPI_ISL_496049	Washington State Department of Health	Seattle Flu Study	Deborah A. Nickerson et al
USA/WA-S1624/2020	EPI_ISL_496050	Washington State Department of Health	Seattle Flu Study	Deborah A. Nickerson et al
USA/WA-S1625/2020	EPI_ISL_496051	Washington State Department of Health	Seattle Flu Study	Deborah A. Nickerson et al
USA/WA-S1626/2020	EPI_ISL_496052	Washington State Department of Health	Seattle Flu Study	Deborah A. Nickerson et al
USA/WA-S1627/2020	EPI_ISL_496053	Washington State Department of Health	Seattle Flu Study	Deborah A. Nickerson et al
USA/WA-S1628/2020	EPI_ISL_496054	Washington State Department of Health	Seattle Flu Study	Deborah A. Nickerson et al
USA/WA-S1629/2020	EPI_ISL_496055	Washington State Department of Health	Seattle Flu Study	Deborah A. Nickerson et al
USA/WA-S1630/2020	EPI_ISL_496056	Washington State Department of Health	Seattle Flu Study	Deborah A. Nickerson et al
USA/WA-S1631/2020	EPI_ISL_496057	Washington State Department of Health	Seattle Flu Study	Deborah A. Nickerson et al
USA/WA-S1632/2020	EPI_ISL_496058	Washington State Department of Health	Seattle Flu Study	Deborah A. Nickerson et al
USA/WA-S1633/2020	EPI_ISL_496059	Washington State Department of Health	Seattle Flu Study	Deborah A. Nickerson et al
USA/WA-S1634/2020	EPI_ISL_496060	Washington State Department of Health	Seattle Flu Study	Deborah A. Nickerson et al
USA/WA-S1635/2020	EPI_ISL_496061	Washington State Department of Health	Seattle Flu Study	Deborah A. Nickerson et al
USA/WA-S1636/2020	EPI_ISL_496062	Washington State Department of Health	Seattle Flu Study	Deborah A. Nickerson et al
USA/WA-S1637/2020	EPI_ISL_496063	Washington State Department of Health	Seattle Flu Study	Deborah A. Nickerson et al
USA/WA-S1638/2020	EPI_ISL_496064	Washington State Department of Health	Seattle Flu Study	Deborah A. Nickerson et al
USA/WA-S1639/2020	EPI_ISL_496065	Washington State Department of Health	Seattle Flu Study	Deborah A. Nickerson et al
USA/WA-S1640/2020	EPI_ISL_496066	Washington State Department of Health	Seattle Flu Study	Deborah A. Nickerson et al
USA/WA-S1641/2020	EPI_ISL_496067	Washington State Department of Health	Seattle Flu Study	Deborah A. Nickerson et al
USA/WA-S1642/2020	EPI_ISL_496068	Washington State Department of Health	Seattle Flu Study	Deborah A. Nickerson et al
USA/WA-S1643/2020	EPI_ISL_496069	Washington State Department of Health	Seattle Flu Study	Deborah A. Nickerson et al
USA/WA-S1644/2020	EPI_ISL_496070	Washington State Department of Health	Seattle Flu Study	Deborah A. Nickerson et al
USA/WA-S1645/2020	EPI_ISL_496071	Washington State Department of Health	Seattle Flu Study	Deborah A. Nickerson et al
USA/WA-S1646/2020	EPI_ISL_496072	Washington State Department of Health	Seattle Flu Study	Deborah A. Nickerson et al
USA/WA-S1647/2020	EPI_ISL_496073	Washington State Department of Health	Seattle Flu Study	Deborah A. Nickerson et al
USA/WA-S1648/2020	EPI_ISL_496074	Washington State Department of Health	Seattle Flu Study	Deborah A. Nickerson et al
USA/WA-S1649/2020	EPI_ISL_496075	Washington State Department of Health	Seattle Flu Study	Deborah A. Nickerson et al
USA/WA-S165/2020	EPI_ISL_430203	Washington State Department of Health	Seattle Flu Study	Chu et al
USA/WA-S1650/2020	EPI_ISL_496076	Washington State Department of Health	Seattle Flu Study	Deborah A. Nickerson et al
USA/WA-S1651/2020	EPI_ISL_496077	Washington State Department of Health	Seattle Flu Study	Deborah A. Nickerson et al
USA/WA-S1652/2020	EPI_ISL_496078	Washington State Department of Health	Seattle Flu Study	Deborah A. Nickerson et al
USA/WA-S1653/2020	EPI_ISL_496079	Washington State Department of Health	Seattle Flu Study	Deborah A. Nickerson et al
USA/WA-S1654/2020	EPI_ISL_496080	Washington State Department of Health	Seattle Flu Study	Deborah A. Nickerson et al
USA/WA-S1655/2020	EPI_ISL_496081	Washington State Department of Health	Seattle Flu Study	Deborah A. Nickerson et al
USA/WA-S1656/2020	EPI_ISL_496082	Washington State Department of Health	Seattle Flu Study	Deborah A. Nickerson et al
USA/WA-S1657/2020	EPI_ISL_496083	Washington State Department of Health	Seattle Flu Study	Deborah A. Nickerson et al
USA/WA-S1658/2020	EPI_ISL_496084	Washington State Department of Health	Seattle Flu Study	Deborah A. Nickerson et al
USA/WA-S1659/2020	EPI_ISL_496085	Washington State Department of Health	Seattle Flu Study	Deborah A. Nickerson et al
USA/WA-S166/2020	EPI_ISL_430204	Washington State Department of Health	Seattle Flu Study	Chu et al
USA/WA-S1660/2020	EPI_ISL_496086	Washington State Department of Health	Seattle Flu Study	Deborah A. Nickerson et al
USA/WA-S1661/2020	EPI_ISL_496087	Washington State Department of Health	Seattle Flu Study	Deborah A. Nickerson et al
USA/WA-S1662/2020	EPI_ISL_496088	Washington State Department of Health	Seattle Flu Study	Deborah A. Nickerson et al
USA/WA-S1663/2020	EPI_ISL_496089	Washington State Department of Health	Seattle Flu Study	Deborah A. Nickerson et al
USA/WA-S1664/2020	EPI_ISL_496090	Washington State Department of Health	Seattle Flu Study	Deborah A. Nickerson et al
USA/WA-S1665/2020	EPI_ISL_496091	Washington State Department of Health	Seattle Flu Study	Deborah A. Nickerson et al
USA/WA-S1666/2020	EPI_ISL_496092	Washington State Department of Health	Seattle Flu Study	Deborah A. Nickerson et al
USA/WA-S1667/2020	EPI_ISL_496093	Washington State Department of Health	Seattle Flu Study	Deborah A. Nickerson et al
USA/WA-S1668/2020	EPI_ISL_496094	Washington State Department of Health	Seattle Flu Study	Deborah A. Nickerson et al
USA/WA-S1669/2020	EPI_ISL_496095	Washington State Department of Health	Seattle Flu Study	Deborah A. Nickerson et al
USA/WA-S167/2020	EPI_ISL_430205	Washington State Department of Health	Seattle Flu Study	Chu et al
USA/WA-S1670/2020	EPI_ISL_496096	Washington State Department of Health	Seattle Flu Study	Deborah A. Nickerson et al
USA/WA-S1671/2020	EPI_ISL_496097	Washington State Department of Health	Seattle Flu Study	Deborah A. Nickerson et al
USA/WA-S1672/2020	EPI_ISL_496098	Washington State Department of Health	Seattle Flu Study	Deborah A. Nickerson et al
USA/WA-S1673/2020	EPI_ISL_496099	Washington State Department of Health	Seattle Flu Study	Deborah A. Nickerson et al
USA/WA-S1674/2020	EPI_ISL_496100	Washington State Department of Health	Seattle Flu Study	Deborah A. Nickerson et al
USA/WA-S1675/2020	EPI_ISL_496101	Washington State Department of Health	Seattle Flu Study	Deborah A. Nickerson et al
USA/WA-S1676/2020	EPI_ISL_496102	Washington State Department of Health	Seattle Flu Study	Deborah A. Nickerson et al
USA/WA-S1677/2020	EPI_ISL_496103	Washington State Department of Health	Seattle Flu Study	Deborah A. Nickerson et al
USA/WA-S1678/2020	EPI_ISL_496104	Washington State Department of Health	Seattle Flu Study	Deborah A. Nickerson et al
USA/WA-S1679/2020	EPI_ISL_496105	Washington State Department of Health	Seattle Flu Study	Deborah A. Nickerson et al
USA/WA-S168/2020	EPI_ISL_430206	Washington State Department of Health	Seattle Flu Study	Chu et al
USA/WA-S1680/2020	EPI_ISL_496106	Washington State Department of Health	Seattle Flu Study	Deborah A. Nickerson et al
USA/WA-S1681/2020	EPI_ISL_496107	Washington State Department of Health	Seattle Flu Study	Deborah A. Nickerson et al
USA/WA-S1682/2020	EPI_ISL_496108	Washington State Department of Health	Seattle Flu Study	Deborah A. Nickerson et al
USA/WA-S1683/2020	EPI_ISL_496109	Washington State Department of Health	Seattle Flu Study	Deborah A. Nickerson et al
USA/WA-S1684/2020	EPI_ISL_496110	Washington State Department of Health	Seattle Flu Study	Deborah A. Nickerson et al
USA/WA-S1685/2020	EPI_ISL_496111	Washington State Department of Health	Seattle Flu Study	Deborah A. Nickerson et al
USA/WA-S1686/2020	EPI_ISL_496112	Washington State Department of Health	Seattle Flu Study	Deborah A. Nickerson et al
USA/WA-S1687/2020	EPI_ISL_496113	Washington State Department of Health	Seattle Flu Study	Deborah A. Nickerson et al
USA/WA-S1688/2020	EPI_ISL_496114	Washington State Department of Health	Seattle Flu Study	Deborah A. Nickerson et al
USA/WA-S1689/2020	EPI_ISL_496115	Washington State Department of Health	Seattle Flu Study	Deborah A. Nickerson et al
USA/WA-S169/2020	EPI_ISL_430207	Washington State Department of Health	Seattle Flu Study	Chu et al
USA/WA-S1690/2020	EPI_ISL_496116	Washington State Department of Health	Seattle Flu Study	Deborah A. Nickerson et al
USA/WA-S1691/2020	EPI_ISL_496117	Washington State Department of Health	Seattle Flu Study	Deborah A. Nickerson et al
USA/WA-S1692/2020	EPI_ISL_496118	Washington State Department of Health	Seattle Flu Study	Deborah A. Nickerson et al
USA/WA-S1693/2020	EPI_ISL_496119	Washington State Department of Health	Seattle Flu Study	Deborah A. Nickerson et al
USA/WA-S1694/2020	EPI_ISL_496120	Washington State Department of Health	Seattle Flu Study	Deborah A. Nickerson et al
USA/WA-S1695/2020	EPI_ISL_496121	Washington State Department of Health	Seattle Flu Study	Deborah A. Nickerson et al
USA/WA-S1696/2020	EPI_ISL_496122	Washington State Department of Health	Seattle Flu Study	Deborah A. Nickerson et al
USA/WA-S1697/2020	EPI_ISL_496123	Washington State Department of Health	Seattle Flu Study	Deborah A. Nickerson et al
USA/WA-S1698/2020	EPI_ISL_496124	Washington State Department of Health	Seattle Flu Study	Deborah A. Nickerson et al
USA/WA-S1699/2020	EPI_ISL_496125	Washington State Department of Health	Seattle Flu Study	Deborah A. Nickerson et al
USA/WA-S17/2020	EPI_ISL_417070	Washington State Department of Health	Seattle Flu Study	Chu etl al et al
USA/WA-S170/2020	EPI_ISL_430208	Washington State Department of Health	Seattle Flu Study	Chu et al
USA/WA-S1700/2020	EPI_ISL_496126	Washington State Department of Health	Seattle Flu Study	Deborah A. Nickerson et al
USA/WA-S1701/2020	EPI_ISL_496127	Washington State Department of Health	Seattle Flu Study	Deborah A. Nickerson et al
USA/WA-S1702/2020	EPI_ISL_496128	Washington State Department of Health	Seattle Flu Study	Deborah A. Nickerson et al
USA/WA-S1703/2020	EPI_ISL_496129	Washington State Department of Health	Seattle Flu Study	Deborah A. Nickerson et al
USA/WA-S1704/2020	EPI_ISL_496130	Washington State Department of Health	Seattle Flu Study	Deborah A. Nickerson et al
USA/WA-S1705/2020	EPI_ISL_496131	Washington State Department of Health	Seattle Flu Study	Deborah A. Nickerson et al
USA/WA-S1706/2020	EPI_ISL_496132	Washington State Department of Health	Seattle Flu Study	Deborah A. Nickerson et al
USA/WA-S1707/2020	EPI_ISL_496133	Washington State Department of Health	Seattle Flu Study	Deborah A. Nickerson et al
USA/WA-S1708/2020	EPI_ISL_496134	Washington State Department of Health	Seattle Flu Study	Deborah A. Nickerson et al
USA/WA-S1709/2020	EPI_ISL_496135	Washington State Department of Health	Seattle Flu Study	Deborah A. Nickerson et al
USA/WA-S171/2020	EPI_ISL_430209	Washington State Department of Health	Seattle Flu Study	Chu et al
USA/WA-S1710/2020	EPI_ISL_496136	Washington State Department of Health	Seattle Flu Study	Deborah A. Nickerson et al
USA/WA-S1711/2020	EPI_ISL_496137	Washington State Department of Health	Seattle Flu Study	Deborah A. Nickerson et al
USA/WA-S1712/2020	EPI_ISL_496138	Washington State Department of Health	Seattle Flu Study	Deborah A. Nickerson et al
USA/WA-S1713/2020	EPI_ISL_496139	Washington State Department of Health	Seattle Flu Study	Deborah A. Nickerson et al
USA/WA-S1714/2020	EPI_ISL_496140	Washington State Department of Health	Seattle Flu Study	Deborah A. Nickerson et al
USA/WA-S1715/2020	EPI_ISL_496141	Washington State Department of Health	Seattle Flu Study	Deborah A. Nickerson et al
USA/WA-S1716/2020	EPI_ISL_496142	Washington State Department of Health	Seattle Flu Study	Deborah A. Nickerson et al
USA/WA-S1717/2020	EPI_ISL_496143	Washington State Department of Health	Seattle Flu Study	Deborah A. Nickerson et al
USA/WA-S1718/2020	EPI_ISL_496144	Washington State Department of Health	Seattle Flu Study	Deborah A. Nickerson et al
USA/WA-S1719/2020	EPI_ISL_496145	Washington State Department of Health	Seattle Flu Study	Deborah A. Nickerson et al
USA/WA-S172/2020	EPI_ISL_430210	Washington State Department of Health	Seattle Flu Study	Chu et al
USA/WA-S1720/2020	EPI_ISL_496146	Washington State Department of Health	Seattle Flu Study	Deborah A. Nickerson et al
USA/WA-S1721/2020	EPI_ISL_496147	Washington State Department of Health	Seattle Flu Study	Deborah A. Nickerson et al
USA/WA-S1722/2020	EPI_ISL_496148	Washington State Department of Health	Seattle Flu Study	Deborah A. Nickerson et al
USA/WA-S1723/2020	EPI_ISL_496149	Washington State Department of Health	Seattle Flu Study	Deborah A. Nickerson et al
USA/WA-S1724/2020	EPI_ISL_496150	Washington State Department of Health	Seattle Flu Study	Deborah A. Nickerson et al
USA/WA-S1725/2020	EPI_ISL_496151	Washington State Department of Health	Seattle Flu Study	Deborah A. Nickerson et al
USA/WA-S1726/2020	EPI_ISL_496152	Washington State Department of Health	Seattle Flu Study	Deborah A. Nickerson et al
USA/WA-S1727/2020	EPI_ISL_496153	Washington State Department of Health	Seattle Flu Study	Deborah A. Nickerson et al
USA/WA-S1728/2020	EPI_ISL_496154	Washington State Department of Health	Seattle Flu Study	Deborah A. Nickerson et al
USA/WA-S1729/2020	EPI_ISL_496155	Washington State Department of Health	Seattle Flu Study	Deborah A. Nickerson et al
USA/WA-S173/2020	EPI_ISL_430211	Washington State Department of Health	Seattle Flu Study	Chu et al
USA/WA-S1730/2020	EPI_ISL_496156	Washington State Department of Health	Seattle Flu Study	Deborah A. Nickerson et al
USA/WA-S1731/2020	EPI_ISL_496157	Washington State Department of Health	Seattle Flu Study	Deborah A. Nickerson et al
USA/WA-S1732/2020	EPI_ISL_496158	Washington State Department of Health	Seattle Flu Study	Deborah A. Nickerson et al
USA/WA-S1733/2020	EPI_ISL_496159	Washington State Department of Health	Seattle Flu Study	Deborah A. Nickerson et al
USA/WA-S1734/2020	EPI_ISL_496160	Washington State Department of Health	Seattle Flu Study	Deborah A. Nickerson et al
USA/WA-S1735/2020	EPI_ISL_496161	Washington State Department of Health	Seattle Flu Study	Deborah A. Nickerson et al
USA/WA-S1736/2020	EPI_ISL_496162	Washington State Department of Health	Seattle Flu Study	Deborah A. Nickerson et al
USA/WA-S1737/2020	EPI_ISL_496163	Washington State Department of Health	Seattle Flu Study	Deborah A. Nickerson et al
USA/WA-S1738/2020	EPI_ISL_496164	Washington State Department of Health	Seattle Flu Study	Deborah A. Nickerson et al
USA/WA-S1739/2020	EPI_ISL_496165	Washington State Department of Health	Seattle Flu Study	Deborah A. Nickerson et al
USA/WA-S174/2020	EPI_ISL_430212	Washington State Department of Health	Seattle Flu Study	Chu et al
USA/WA-S1740/2020	EPI_ISL_496166	Washington State Department of Health	Seattle Flu Study	Deborah A. Nickerson et al
USA/WA-S1741/2020	EPI_ISL_496167	Washington State Department of Health	Seattle Flu Study	Deborah A. Nickerson et al
USA/WA-S1742/2020	EPI_ISL_496168	Washington State Department of Health	Seattle Flu Study	Deborah A. Nickerson et al
USA/WA-S1743/2020	EPI_ISL_496169	Washington State Department of Health	Seattle Flu Study	Deborah A. Nickerson et al
USA/WA-S1744/2020	EPI_ISL_496170	Washington State Department of Health	Seattle Flu Study	Deborah A. Nickerson et al
USA/WA-S1745/2020	EPI_ISL_496171	Washington State Department of Health	Seattle Flu Study	Deborah A. Nickerson et al
USA/WA-S1746/2020	EPI_ISL_496172	Washington State Department of Health	Seattle Flu Study	Deborah A. Nickerson et al
USA/WA-S1747/2020	EPI_ISL_496173	Washington State Department of Health	Seattle Flu Study	Deborah A. Nickerson et al
USA/WA-S1748/2020	EPI_ISL_496174	Washington State Department of Health	Seattle Flu Study	Deborah A. Nickerson et al
USA/WA-S1749/2020	EPI_ISL_496175	Washington State Department of Health	Seattle Flu Study	Deborah A. Nickerson et al
USA/WA-S175/2020	EPI_ISL_430213	Washington State Department of Health	Seattle Flu Study	Chu et al
USA/WA-S1750/2020	EPI_ISL_496176	Washington State Department of Health	Seattle Flu Study	Deborah A. Nickerson et al
USA/WA-S1751/2020	EPI_ISL_496177	Washington State Department of Health	Seattle Flu Study	Deborah A. Nickerson et al
USA/WA-S1752/2020	EPI_ISL_496178	Washington State Department of Health	Seattle Flu Study	Deborah A. Nickerson et al
USA/WA-S1753/2020	EPI_ISL_496179	Washington State Department of Health	Seattle Flu Study	Deborah A. Nickerson et al
USA/WA-S1754/2020	EPI_ISL_496180	Washington State Department of Health	Seattle Flu Study	Deborah A. Nickerson et al
USA/WA-S1755/2020	EPI_ISL_496181	Washington State Department of Health	Seattle Flu Study	Deborah A. Nickerson et al
USA/WA-S1756/2020	EPI_ISL_496182	Washington State Department of Health	Seattle Flu Study	Deborah A. Nickerson et al
USA/WA-S1757/2020	EPI_ISL_496183	Washington State Department of Health	Seattle Flu Study	Deborah A. Nickerson et al
USA/WA-S1758/2020	EPI_ISL_496184	Washington State Department of Health	Seattle Flu Study	Deborah A. Nickerson et al
USA/WA-S1759/2020	EPI_ISL_496185	Washington State Department of Health	Seattle Flu Study	Deborah A. Nickerson et al
USA/WA-S176/2020	EPI_ISL_430214	Washington State Department of Health	Seattle Flu Study	Chu et al
USA/WA-S1760/2020	EPI_ISL_496186	Washington State Department of Health	Seattle Flu Study	Deborah A. Nickerson et al
USA/WA-S1761/2020	EPI_ISL_496187	Washington State Department of Health	Seattle Flu Study	Deborah A. Nickerson et al
USA/WA-S1762/2020	EPI_ISL_496188	Washington State Department of Health	Seattle Flu Study	Deborah A. Nickerson et al
USA/WA-S1763/2020	EPI_ISL_496189	Washington State Department of Health	Seattle Flu Study	Deborah A. Nickerson et al
USA/WA-S1764/2020	EPI_ISL_496190	Washington State Department of Health	Seattle Flu Study	Deborah A. Nickerson et al
USA/WA-S1765/2020	EPI_ISL_496191	Washington State Department of Health	Seattle Flu Study	Deborah A. Nickerson et al
USA/WA-S1766/2020	EPI_ISL_496192	Washington State Department of Health	Seattle Flu Study	Deborah A. Nickerson et al
USA/WA-S1767/2020	EPI_ISL_496193	Washington State Department of Health	Seattle Flu Study	Deborah A. Nickerson et al
USA/WA-S1768/2020	EPI_ISL_496194	Washington State Department of Health	Seattle Flu Study	Deborah A. Nickerson et al
USA/WA-S1769/2020	EPI_ISL_496195	Washington State Department of Health	Seattle Flu Study	Deborah A. Nickerson et al
USA/WA-S177/2020	EPI_ISL_430215	Washington State Department of Health	Seattle Flu Study	Chu et al
USA/WA-S1770/2020	EPI_ISL_496196	Washington State Department of Health	Seattle Flu Study	Deborah A. Nickerson et al
USA/WA-S1771/2020	EPI_ISL_496197	Washington State Department of Health	Seattle Flu Study	Deborah A. Nickerson et al
USA/WA-S1772/2020	EPI_ISL_496198	Washington State Department of Health	Seattle Flu Study	Deborah A. Nickerson et al
USA/WA-S1773/2020	EPI_ISL_496199	Washington State Department of Health	Seattle Flu Study	Deborah A. Nickerson et al
USA/WA-S1774/2020	EPI_ISL_496200	Washington State Department of Health	Seattle Flu Study	Deborah A. Nickerson et al
USA/WA-S1775/2020	EPI_ISL_496201	Washington State Department of Health	Seattle Flu Study	Deborah A. Nickerson et al
USA/WA-S1776/2020	EPI_ISL_496202	Washington State Department of Health	Seattle Flu Study	Deborah A. Nickerson et al
USA/WA-S1777/2020	EPI_ISL_496203	Washington State Department of Health	Seattle Flu Study	Deborah A. Nickerson et al
USA/WA-S1778/2020	EPI_ISL_496204	Washington State Department of Health	Seattle Flu Study	Deborah A. Nickerson et al
USA/WA-S1779/2020	EPI_ISL_496205	Washington State Department of Health	Seattle Flu Study	Deborah A. Nickerson et al
USA/WA-S178/2020	EPI_ISL_430216	Washington State Department of Health	Seattle Flu Study	Chu et al
USA/WA-S1780/2020	EPI_ISL_496206	Washington State Department of Health	Seattle Flu Study	Deborah A. Nickerson et al
USA/WA-S1781/2020	EPI_ISL_496207	Washington State Department of Health	Seattle Flu Study	Deborah A. Nickerson et al
USA/WA-S1782/2020	EPI_ISL_496208	Washington State Department of Health	Seattle Flu Study	Deborah A. Nickerson et al
USA/WA-S1783/2020	EPI_ISL_496209	Washington State Department of Health	Seattle Flu Study	Deborah A. Nickerson et al
USA/WA-S1784/2020	EPI_ISL_496210	Washington State Department of Health	Seattle Flu Study	Deborah A. Nickerson et al
USA/WA-S1785/2020	EPI_ISL_496211	Washington State Department of Health	Seattle Flu Study	Deborah A. Nickerson et al
USA/WA-S1786/2020	EPI_ISL_496212	Washington State Department of Health	Seattle Flu Study	Deborah A. Nickerson et al
USA/WA-S1787/2020	EPI_ISL_496213	Washington State Department of Health	Seattle Flu Study	Deborah A. Nickerson et al
USA/WA-S1788/2020	EPI_ISL_496214	Washington State Department of Health	Seattle Flu Study	Deborah A. Nickerson et al
USA/WA-S1789/2020	EPI_ISL_496215	Washington State Department of Health	Seattle Flu Study	Deborah A. Nickerson et al
USA/WA-S179/2020	EPI_ISL_430217	Washington State Department of Health	Seattle Flu Study	Chu et al
USA/WA-S1790/2020	EPI_ISL_496216	Washington State Department of Health	Seattle Flu Study	Deborah A. Nickerson et al
USA/WA-S1791/2020	EPI_ISL_496217	Washington State Department of Health	Seattle Flu Study	Deborah A. Nickerson et al
USA/WA-S1792/2020	EPI_ISL_496218	Washington State Department of Health	Seattle Flu Study	Deborah A. Nickerson et al
USA/WA-S1793/2020	EPI_ISL_496219	Washington State Department of Health	Seattle Flu Study	Deborah A. Nickerson et al
USA/WA-S1794/2020	EPI_ISL_496220	Washington State Department of Health	Seattle Flu Study	Deborah A. Nickerson et al
USA/WA-S1795/2020	EPI_ISL_496221	Washington State Department of Health	Seattle Flu Study	Deborah A. Nickerson et al
USA/WA-S1796/2020	EPI_ISL_496222	Washington State Department of Health	Seattle Flu Study	Deborah A. Nickerson et al
USA/WA-S1797/2020	EPI_ISL_496223	Washington State Department of Health	Seattle Flu Study	Deborah A. Nickerson et al
USA/WA-S1798/2020	EPI_ISL_496224	Washington State Department of Health	Seattle Flu Study	Deborah A. Nickerson et al
USA/WA-S1799/2020	EPI_ISL_496225	Washington State Department of Health	Seattle Flu Study	Deborah A. Nickerson et al
USA/WA-S18/2020	EPI_ISL_417071	Washington State Department of Health	Seattle Flu Study	Chu etl al et al
USA/WA-S180/2020	EPI_ISL_430218	Washington State Department of Health	Seattle Flu Study	Chu et al
USA/WA-S1800/2020	EPI_ISL_496226	Washington State Department of Health	Seattle Flu Study	Deborah A. Nickerson et al
USA/WA-S1801/2020	EPI_ISL_496227	Washington State Department of Health	Seattle Flu Study	Deborah A. Nickerson et al
USA/WA-S1802/2020	EPI_ISL_496228	Washington State Department of Health	Seattle Flu Study	Deborah A. Nickerson et al
USA/WA-S1803/2020	EPI_ISL_496229	Washington State Department of Health	Seattle Flu Study	Deborah A. Nickerson et al
USA/WA-S1804/2020	EPI_ISL_496230	Washington State Department of Health	Seattle Flu Study	Deborah A. Nickerson et al
USA/WA-S1805/2020	EPI_ISL_496231	Washington State Department of Health	Seattle Flu Study	Deborah A. Nickerson et al
USA/WA-S1806/2020	EPI_ISL_496232	Washington State Department of Health	Seattle Flu Study	Deborah A. Nickerson et al
USA/WA-S1807/2020	EPI_ISL_496233	Washington State Department of Health	Seattle Flu Study	Deborah A. Nickerson et al
USA/WA-S1808/2020	EPI_ISL_496234	Washington State Department of Health	Seattle Flu Study	Deborah A. Nickerson et al
USA/WA-S1809/2020	EPI_ISL_496235	Washington State Department of Health	Seattle Flu Study	Deborah A. Nickerson et al
USA/WA-S181/2020	EPI_ISL_430219	Washington State Department of Health	Seattle Flu Study	Chu et al
USA/WA-S1810/2020	EPI_ISL_496236	Washington State Department of Health	Seattle Flu Study	Deborah A. Nickerson et al
USA/WA-S1811/2020	EPI_ISL_496237	Washington State Department of Health	Seattle Flu Study	Deborah A. Nickerson et al
USA/WA-S1812/2020	EPI_ISL_496238	Washington State Department of Health	Seattle Flu Study	Deborah A. Nickerson et al
USA/WA-S1813/2020	EPI_ISL_496239	Washington State Department of Health	Seattle Flu Study	Deborah A. Nickerson et al
USA/WA-S1814/2020	EPI_ISL_496240	Washington State Department of Health	Seattle Flu Study	Deborah A. Nickerson et al
USA/WA-S1815/2020	EPI_ISL_496241	Washington State Department of Health	Seattle Flu Study	Deborah A. Nickerson et al
USA/WA-S1816/2020	EPI_ISL_496242	Washington State Department of Health	Seattle Flu Study	Deborah A. Nickerson et al
USA/WA-S1817/2020	EPI_ISL_496243	Washington State Department of Health	Seattle Flu Study	Deborah A. Nickerson et al
USA/WA-S1818/2020	EPI_ISL_496244	Washington State Department of Health	Seattle Flu Study	Deborah A. Nickerson et al
USA/WA-S1819/2020	EPI_ISL_496245	Washington State Department of Health	Seattle Flu Study	Deborah A. Nickerson et al
USA/WA-S182/2020	EPI_ISL_430220	Washington State Department of Health	Seattle Flu Study	Chu et al
USA/WA-S1820/2020	EPI_ISL_496246	Washington State Department of Health	Seattle Flu Study	Deborah A. Nickerson et al
USA/WA-S1821/2020	EPI_ISL_496247	Washington State Department of Health	Seattle Flu Study	Deborah A. Nickerson et al
USA/WA-S1822/2020	EPI_ISL_496248	Washington State Department of Health	Seattle Flu Study	Deborah A. Nickerson et al
USA/WA-S1823/2020	EPI_ISL_496249	Washington State Department of Health	Seattle Flu Study	Deborah A. Nickerson et al
USA/WA-S1824/2020	EPI_ISL_496250	Washington State Department of Health	Seattle Flu Study	Deborah A. Nickerson et al
USA/WA-S1825/2020	EPI_ISL_496251	Washington State Department of Health	Seattle Flu Study	Deborah A. Nickerson et al
USA/WA-S1826/2020	EPI_ISL_496252	Washington State Department of Health	Seattle Flu Study	Deborah A. Nickerson et al
USA/WA-S1827/2020	EPI_ISL_496253	Washington State Department of Health	Seattle Flu Study	Deborah A. Nickerson et al
USA/WA-S1828/2020	EPI_ISL_496254	Washington State Department of Health	Seattle Flu Study	Deborah A. Nickerson et al
USA/WA-S1829/2020	EPI_ISL_496255	Washington State Department of Health	Seattle Flu Study	Deborah A. Nickerson et al
USA/WA-S183/2020	EPI_ISL_430221	Washington State Department of Health	Seattle Flu Study	Chu et al
USA/WA-S1830/2020	EPI_ISL_496256	Washington State Department of Health	Seattle Flu Study	Deborah A. Nickerson et al
USA/WA-S1831/2020	EPI_ISL_496257	Washington State Department of Health	Seattle Flu Study	Deborah A. Nickerson et al
USA/WA-S1832/2020	EPI_ISL_496258	Washington State Department of Health	Seattle Flu Study	Deborah A. Nickerson et al
USA/WA-S1833/2020	EPI_ISL_496259	Washington State Department of Health	Seattle Flu Study	Deborah A. Nickerson et al
USA/WA-S1834/2020	EPI_ISL_496260	Washington State Department of Health	Seattle Flu Study	Deborah A. Nickerson et al
USA/WA-S1835/2020	EPI_ISL_496261	Washington State Department of Health	Seattle Flu Study	Deborah A. Nickerson et al
USA/WA-S1836/2020	EPI_ISL_496262	Washington State Department of Health	Seattle Flu Study	Deborah A. Nickerson et al
USA/WA-S1837/2020	EPI_ISL_496263	Washington State Department of Health	Seattle Flu Study	Deborah A. Nickerson et al
USA/WA-S1838/2020	EPI_ISL_496264	Washington State Department of Health	Seattle Flu Study	Deborah A. Nickerson et al
USA/WA-S1839/2020	EPI_ISL_496265	Washington State Department of Health	Seattle Flu Study	Deborah A. Nickerson et al
USA/WA-S184/2020	EPI_ISL_430222	Washington State Department of Health	Seattle Flu Study	Chu et al
USA/WA-S1840/2020	EPI_ISL_496266	Washington State Department of Health	Seattle Flu Study	Deborah A. Nickerson et al
USA/WA-S1841/2020	EPI_ISL_496267	Washington State Department of Health	Seattle Flu Study	Deborah A. Nickerson et al
USA/WA-S1842/2020	EPI_ISL_496268	Washington State Department of Health	Seattle Flu Study	Deborah A. Nickerson et al
USA/WA-S1843/2020	EPI_ISL_496269	Washington State Department of Health	Seattle Flu Study	Deborah A. Nickerson et al
USA/WA-S1844/2020	EPI_ISL_496270	Washington State Department of Health	Seattle Flu Study	Deborah A. Nickerson et al
USA/WA-S1845/2020	EPI_ISL_496271	Washington State Department of Health	Seattle Flu Study	Deborah A. Nickerson et al
USA/WA-S1846/2020	EPI_ISL_496272	Washington State Department of Health	Seattle Flu Study	Deborah A. Nickerson et al
USA/WA-S1847/2020	EPI_ISL_496273	Washington State Department of Health	Seattle Flu Study	Deborah A. Nickerson et al
USA/WA-S1848/2020	EPI_ISL_496274	Washington State Department of Health	Seattle Flu Study	Deborah A. Nickerson et al
USA/WA-S1849/2020	EPI_ISL_496275	Washington State Department of Health	Seattle Flu Study	Deborah A. Nickerson et al
USA/WA-S185/2020	EPI_ISL_430223	Washington State Department of Health	Seattle Flu Study	Chu et al
USA/WA-S1850/2020	EPI_ISL_496276	Washington State Department of Health	Seattle Flu Study	Deborah A. Nickerson et al
USA/WA-S1851/2020	EPI_ISL_496277	Washington State Department of Health	Seattle Flu Study	Deborah A. Nickerson et al
USA/WA-S1852/2020	EPI_ISL_496278	Washington State Department of Health	Seattle Flu Study	Deborah A. Nickerson et al
USA/WA-S1853/2020	EPI_ISL_496279	Washington State Department of Health	Seattle Flu Study	Deborah A. Nickerson et al
USA/WA-S1854/2020	EPI_ISL_496280	Washington State Department of Health	Seattle Flu Study	Deborah A. Nickerson et al
USA/WA-S1855/2020	EPI_ISL_496281	Washington State Department of Health	Seattle Flu Study	Deborah A. Nickerson et al
USA/WA-S1856/2020	EPI_ISL_496282	Washington State Department of Health	Seattle Flu Study	Deborah A. Nickerson et al
USA/WA-S1857/2020	EPI_ISL_496283	Washington State Department of Health	Seattle Flu Study	Deborah A. Nickerson et al
USA/WA-S1858/2020	EPI_ISL_496284	Washington State Department of Health	Seattle Flu Study	Deborah A. Nickerson et al
USA/WA-S1859/2020	EPI_ISL_496285	Washington State Department of Health	Seattle Flu Study	Deborah A. Nickerson et al
USA/WA-S186/2020	EPI_ISL_430224	Washington State Department of Health	Seattle Flu Study	Chu et al
USA/WA-S1860/2020	EPI_ISL_496286	Washington State Department of Health	Seattle Flu Study	Deborah A. Nickerson et al
USA/WA-S1861/2020	EPI_ISL_496287	Washington State Department of Health	Seattle Flu Study	Deborah A. Nickerson et al
USA/WA-S1862/2020	EPI_ISL_496288	Washington State Department of Health	Seattle Flu Study	Deborah A. Nickerson et al
USA/WA-S1863/2020	EPI_ISL_496289	Washington State Department of Health	Seattle Flu Study	Deborah A. Nickerson et al
USA/WA-S1864/2020	EPI_ISL_496290	Washington State Department of Health	Seattle Flu Study	Deborah A. Nickerson et al
USA/WA-S1865/2020	EPI_ISL_496291	Washington State Department of Health	Seattle Flu Study	Deborah A. Nickerson et al
USA/WA-S1866/2020	EPI_ISL_496292	Washington State Department of Health	Seattle Flu Study	Deborah A. Nickerson et al
USA/WA-S1867/2020	EPI_ISL_496293	Washington State Department of Health	Seattle Flu Study	Deborah A. Nickerson et al
USA/WA-S1868/2020	EPI_ISL_496294	Washington State Department of Health	Seattle Flu Study	Deborah A. Nickerson et al
USA/WA-S1869/2020	EPI_ISL_496295	Washington State Department of Health	Seattle Flu Study	Deborah A. Nickerson et al
USA/WA-S187/2020	EPI_ISL_430225	Washington State Department of Health	Seattle Flu Study	Chu et al
USA/WA-S1870/2020	EPI_ISL_496296	Washington State Department of Health	Seattle Flu Study	Deborah A. Nickerson et al
USA/WA-S1871/2020	EPI_ISL_496297	Washington State Department of Health	Seattle Flu Study	Deborah A. Nickerson et al
USA/WA-S1872/2020	EPI_ISL_496298	Washington State Department of Health	Seattle Flu Study	Deborah A. Nickerson et al
USA/WA-S1873/2020	EPI_ISL_496299	Washington State Department of Health	Seattle Flu Study	Deborah A. Nickerson et al
USA/WA-S1874/2020	EPI_ISL_496300	Washington State Department of Health	Seattle Flu Study	Deborah A. Nickerson et al
USA/WA-S1875/2020	EPI_ISL_496301	Washington State Department of Health	Seattle Flu Study	Deborah A. Nickerson et al
USA/WA-S1876/2020	EPI_ISL_496302	Washington State Department of Health	Seattle Flu Study	Deborah A. Nickerson et al
USA/WA-S1877/2020	EPI_ISL_496303	Washington State Department of Health	Seattle Flu Study	Deborah A. Nickerson et al
USA/WA-S1878/2020	EPI_ISL_496304	Washington State Department of Health	Seattle Flu Study	Deborah A. Nickerson et al
USA/WA-S1879/2020	EPI_ISL_496305	Washington State Department of Health	Seattle Flu Study	Deborah A. Nickerson et al
USA/WA-S188/2020	EPI_ISL_430226	Washington State Department of Health	Seattle Flu Study	Chu et al
USA/WA-S1880/2020	EPI_ISL_496306	Washington State Department of Health	Seattle Flu Study	Deborah A. Nickerson et al
USA/WA-S1881/2020	EPI_ISL_496307	Washington State Department of Health	Seattle Flu Study	Deborah A. Nickerson et al
USA/WA-S1882/2020	EPI_ISL_496308	Washington State Department of Health	Seattle Flu Study	Deborah A. Nickerson et al
USA/WA-S1883/2020	EPI_ISL_496309	Washington State Department of Health	Seattle Flu Study	Deborah A. Nickerson et al
USA/WA-S1884/2020	EPI_ISL_496310	Washington State Department of Health	Seattle Flu Study	Deborah A. Nickerson et al
USA/WA-S1885/2020	EPI_ISL_496311	Washington State Department of Health	Seattle Flu Study	Deborah A. Nickerson et al
USA/WA-S1886/2020	EPI_ISL_496312	Washington State Department of Health	Seattle Flu Study	Deborah A. Nickerson et al
USA/WA-S1887/2020	EPI_ISL_496313	Washington State Department of Health	Seattle Flu Study	Deborah A. Nickerson et al
USA/WA-S1888/2020	EPI_ISL_496314	Washington State Department of Health	Seattle Flu Study	Deborah A. Nickerson et al
USA/WA-S1889/2020	EPI_ISL_496315	Washington State Department of Health	Seattle Flu Study	Deborah A. Nickerson et al
USA/WA-S189/2020	EPI_ISL_430227	Washington State Department of Health	Seattle Flu Study	Chu et al
USA/WA-S1890/2020	EPI_ISL_496316	Washington State Department of Health	Seattle Flu Study	Deborah A. Nickerson et al
USA/WA-S1891/2020	EPI_ISL_496317	Washington State Department of Health	Seattle Flu Study	Deborah A. Nickerson et al
USA/WA-S1892/2020	EPI_ISL_496318	Washington State Department of Health	Seattle Flu Study	Deborah A. Nickerson et al
USA/WA-S1893/2020	EPI_ISL_496319	Washington State Department of Health	Seattle Flu Study	Deborah A. Nickerson et al
USA/WA-S1894/2020	EPI_ISL_496320	Washington State Department of Health	Seattle Flu Study	Deborah A. Nickerson et al
USA/WA-S1895/2020	EPI_ISL_496321	Washington State Department of Health	Seattle Flu Study	Deborah A. Nickerson et al
USA/WA-S1896/2020	EPI_ISL_496322	Washington State Department of Health	Seattle Flu Study	Deborah A. Nickerson et al
USA/WA-S1897/2020	EPI_ISL_496323	Washington State Department of Health	Seattle Flu Study	Deborah A. Nickerson et al
USA/WA-S1898/2020	EPI_ISL_496324	Washington State Department of Health	Seattle Flu Study	Deborah A. Nickerson et al
USA/WA-S1899/2020	EPI_ISL_496325	Washington State Department of Health	Seattle Flu Study	Deborah A. Nickerson et al
USA/WA-S19/2020	EPI_ISL_417072	Washington State Department of Health	Seattle Flu Study	Chu etl al et al
USA/WA-S190/2020	EPI_ISL_430228	Washington State Department of Health	Seattle Flu Study	Chu et al
USA/WA-S1900/2020	EPI_ISL_496326	Washington State Department of Health	Seattle Flu Study	Deborah A. Nickerson et al
USA/WA-S1901/2020	EPI_ISL_496327	Washington State Department of Health	Seattle Flu Study	Deborah A. Nickerson et al
USA/WA-S1902/2020	EPI_ISL_496328	Washington State Department of Health	Seattle Flu Study	Deborah A. Nickerson et al
USA/WA-S1903/2020	EPI_ISL_496329	Washington State Department of Health	Seattle Flu Study	Deborah A. Nickerson et al
USA/WA-S1904/2020	EPI_ISL_496330	Washington State Department of Health	Seattle Flu Study	Deborah A. Nickerson et al
USA/WA-S1905/2020	EPI_ISL_496331	Washington State Department of Health	Seattle Flu Study	Deborah A. Nickerson et al
USA/WA-S1906/2020	EPI_ISL_496332	Washington State Department of Health	Seattle Flu Study	Deborah A. Nickerson et al
USA/WA-S1907/2020	EPI_ISL_496333	Washington State Department of Health	Seattle Flu Study	Deborah A. Nickerson et al
USA/WA-S1908/2020	EPI_ISL_496334	Washington State Department of Health	Seattle Flu Study	Deborah A. Nickerson et al
USA/WA-S1909/2020	EPI_ISL_496335	Washington State Department of Health	Seattle Flu Study	Deborah A. Nickerson et al
USA/WA-S191/2020	EPI_ISL_430229	Washington State Department of Health	Seattle Flu Study	Chu et al
USA/WA-S1910/2020	EPI_ISL_496336	Washington State Department of Health	Seattle Flu Study	Deborah A. Nickerson et al
USA/WA-S1911/2020	EPI_ISL_496337	Washington State Department of Health	Seattle Flu Study	Deborah A. Nickerson et al
USA/WA-S1912/2020	EPI_ISL_496338	Washington State Department of Health	Seattle Flu Study	Deborah A. Nickerson et al
USA/WA-S1913/2020	EPI_ISL_497342	Washington State Department of Health	Seattle Flu Study	Deborah A. Nickerson et al
USA/WA-S1914/2020	EPI_ISL_497343	Washington State Department of Health	Seattle Flu Study	Deborah A. Nickerson et al
USA/WA-S1915/2020	EPI_ISL_497344	Washington State Department of Health	Seattle Flu Study	Deborah A. Nickerson et al
USA/WA-S1916/2020	EPI_ISL_497345	Washington State Department of Health	Seattle Flu Study	Deborah A. Nickerson et al
USA/WA-S1917/2020	EPI_ISL_497346	Washington State Department of Health	Seattle Flu Study	Deborah A. Nickerson et al
USA/WA-S1918/2020	EPI_ISL_497347	Washington State Department of Health	Seattle Flu Study	Deborah A. Nickerson et al
USA/WA-S1919/2020	EPI_ISL_497348	Washington State Department of Health	Seattle Flu Study	Deborah A. Nickerson et al
USA/WA-S192/2020	EPI_ISL_430230	Washington State Department of Health	Seattle Flu Study	Chu et al
USA/WA-S1921/2020	EPI_ISL_497349	Washington State Department of Health	Seattle Flu Study	Deborah A. Nickerson et al
USA/WA-S1922/2020	EPI_ISL_497350	Washington State Department of Health	Seattle Flu Study	Deborah A. Nickerson et al
USA/WA-S1923/2020	EPI_ISL_497351	Washington State Department of Health	Seattle Flu Study	Deborah A. Nickerson et al
USA/WA-S1924/2020	EPI_ISL_497352	Washington State Department of Health	Seattle Flu Study	Deborah A. Nickerson et al
USA/WA-S1925/2020	EPI_ISL_497353	Washington State Department of Health	Seattle Flu Study	Deborah A. Nickerson et al
USA/WA-S1926/2020	EPI_ISL_497354	Washington State Department of Health	Seattle Flu Study	Deborah A. Nickerson et al
USA/WA-S1927/2020	EPI_ISL_497355	Washington State Department of Health	Seattle Flu Study	Deborah A. Nickerson et al
USA/WA-S1928/2020	EPI_ISL_497356	Washington State Department of Health	Seattle Flu Study	Deborah A. Nickerson et al
USA/WA-S1929/2020	EPI_ISL_497357	Washington State Department of Health	Seattle Flu Study	Deborah A. Nickerson et al
USA/WA-S193/2020	EPI_ISL_430231	Washington State Department of Health	Seattle Flu Study	Chu et al
USA/WA-S1930/2020	EPI_ISL_497358	Washington State Department of Health	Seattle Flu Study	Deborah A. Nickerson et al
USA/WA-S1931/2020	EPI_ISL_497359	Washington State Department of Health	Seattle Flu Study	Deborah A. Nickerson et al
USA/WA-S1932/2020	EPI_ISL_497360	Washington State Department of Health	Seattle Flu Study	Deborah A. Nickerson et al
USA/WA-S1933/2020	EPI_ISL_497361	Washington State Department of Health	Seattle Flu Study	Deborah A. Nickerson et al
USA/WA-S1934/2020	EPI_ISL_497362	Washington State Department of Health	Seattle Flu Study	Deborah A. Nickerson et al
USA/WA-S1935/2020	EPI_ISL_497363	Washington State Department of Health	Seattle Flu Study	Deborah A. Nickerson et al
USA/WA-S1936/2020	EPI_ISL_497364	Washington State Department of Health	Seattle Flu Study	Deborah A. Nickerson et al
USA/WA-S1937/2020	EPI_ISL_497365	Washington State Department of Health	Seattle Flu Study	Deborah A. Nickerson et al
USA/WA-S1938/2020	EPI_ISL_497366	Washington State Department of Health	Seattle Flu Study	Deborah A. Nickerson et al
USA/WA-S1939/2020	EPI_ISL_497367	Washington State Department of Health	Seattle Flu Study	Deborah A. Nickerson et al
USA/WA-S194/2020	EPI_ISL_430232	Washington State Department of Health	Seattle Flu Study	Chu et al
USA/WA-S1940/2020	EPI_ISL_497368	Washington State Department of Health	Seattle Flu Study	Deborah A. Nickerson et al
USA/WA-S1941/2020	EPI_ISL_497369	Washington State Department of Health	Seattle Flu Study	Deborah A. Nickerson et al
USA/WA-S1942/2020	EPI_ISL_497370	Washington State Department of Health	Seattle Flu Study	Deborah A. Nickerson et al
USA/WA-S1943/2020	EPI_ISL_497371	Washington State Department of Health	Seattle Flu Study	Deborah A. Nickerson et al
USA/WA-S1944/2020	EPI_ISL_497372	Washington State Department of Health	Seattle Flu Study	Deborah A. Nickerson et al
USA/WA-S1945/2020	EPI_ISL_497373	Washington State Department of Health	Seattle Flu Study	Deborah A. Nickerson et al
USA/WA-S1946/2020	EPI_ISL_497374	Washington State Department of Health	Seattle Flu Study	Deborah A. Nickerson et al
USA/WA-S1947/2020	EPI_ISL_497375	Washington State Department of Health	Seattle Flu Study	Deborah A. Nickerson et al
USA/WA-S1948/2020	EPI_ISL_497376	Washington State Department of Health	Seattle Flu Study	Deborah A. Nickerson et al
USA/WA-S1949/2020	EPI_ISL_497377	Washington State Department of Health	Seattle Flu Study	Deborah A. Nickerson et al
USA/WA-S195/2020	EPI_ISL_430233	Washington State Department of Health	Seattle Flu Study	Chu et al
USA/WA-S1950/2020	EPI_ISL_497378	Washington State Department of Health	Seattle Flu Study	Deborah A. Nickerson et al
USA/WA-S1951/2020	EPI_ISL_497379	Washington State Department of Health	Seattle Flu Study	Deborah A. Nickerson et al
USA/WA-S1952/2020	EPI_ISL_497380	Washington State Department of Health	Seattle Flu Study	Deborah A. Nickerson et al
USA/WA-S1953/2020	EPI_ISL_497381	Washington State Department of Health	Seattle Flu Study	Deborah A. Nickerson et al
USA/WA-S1954/2020	EPI_ISL_497382	Washington State Department of Health	Seattle Flu Study	Deborah A. Nickerson et al
USA/WA-S1955/2020	EPI_ISL_497383	Washington State Department of Health	Seattle Flu Study	Deborah A. Nickerson et al
USA/WA-S1956/2020	EPI_ISL_497384	Washington State Department of Health	Seattle Flu Study	Deborah A. Nickerson et al
USA/WA-S1957/2020	EPI_ISL_497385	Washington State Department of Health	Seattle Flu Study	Deborah A. Nickerson et al
USA/WA-S1958/2020	EPI_ISL_497386	Washington State Department of Health	Seattle Flu Study	Deborah A. Nickerson et al
USA/WA-S1959/2020	EPI_ISL_497387	Washington State Department of Health	Seattle Flu Study	Deborah A. Nickerson et al
USA/WA-S196/2020	EPI_ISL_430234	Washington State Department of Health	Seattle Flu Study	Chu et al
USA/WA-S1960/2020	EPI_ISL_497388	Washington State Department of Health	Seattle Flu Study	Deborah A. Nickerson et al
USA/WA-S1961/2020	EPI_ISL_497389	Washington State Department of Health	Seattle Flu Study	Deborah A. Nickerson et al
USA/WA-S1962/2020	EPI_ISL_497390	Washington State Department of Health	Seattle Flu Study	Deborah A. Nickerson et al
USA/WA-S1963/2020	EPI_ISL_497391	Washington State Department of Health	Seattle Flu Study	Deborah A. Nickerson et al
USA/WA-S1964/2020	EPI_ISL_497392	Washington State Department of Health	Seattle Flu Study	Deborah A. Nickerson et al
USA/WA-S1965/2020	EPI_ISL_497393	Washington State Department of Health	Seattle Flu Study	Deborah A. Nickerson et al
USA/WA-S1966/2020	EPI_ISL_497394	Washington State Department of Health	Seattle Flu Study	Deborah A. Nickerson et al
USA/WA-S1967/2020	EPI_ISL_497395	Washington State Department of Health	Seattle Flu Study	Deborah A. Nickerson et al
USA/WA-S1968/2020	EPI_ISL_497396	Washington State Department of Health	Seattle Flu Study	Deborah A. Nickerson et al
USA/WA-S1969/2020	EPI_ISL_497397	Washington State Department of Health	Seattle Flu Study	Deborah A. Nickerson et al
USA/WA-S197/2020	EPI_ISL_430235	Washington State Department of Health	Seattle Flu Study	Chu et al
USA/WA-S1970/2020	EPI_ISL_497398	Washington State Department of Health	Seattle Flu Study	Deborah A. Nickerson et al
USA/WA-S1971/2020	EPI_ISL_497399	Washington State Department of Health	Seattle Flu Study	Deborah A. Nickerson et al
USA/WA-S1972/2020	EPI_ISL_497400	Washington State Department of Health	Seattle Flu Study	Deborah A. Nickerson et al
USA/WA-S1973/2020	EPI_ISL_497401	Washington State Department of Health	Seattle Flu Study	Deborah A. Nickerson et al
USA/WA-S1974/2020	EPI_ISL_497402	Washington State Department of Health	Seattle Flu Study	Deborah A. Nickerson et al
USA/WA-S1975/2020	EPI_ISL_497403	Washington State Department of Health	Seattle Flu Study	Deborah A. Nickerson et al
USA/WA-S1976/2020	EPI_ISL_497404	Washington State Department of Health	Seattle Flu Study	Deborah A. Nickerson et al
USA/WA-S1977/2020	EPI_ISL_497405	Washington State Department of Health	Seattle Flu Study	Deborah A. Nickerson et al
USA/WA-S1978/2020	EPI_ISL_497406	Washington State Department of Health	Seattle Flu Study	Deborah A. Nickerson et al
USA/WA-S1979/2020	EPI_ISL_497407	Washington State Department of Health	Seattle Flu Study	Deborah A. Nickerson et al
USA/WA-S198/2020	EPI_ISL_430236	Washington State Department of Health	Seattle Flu Study	Chu et al
USA/WA-S1980/2020	EPI_ISL_497408	Washington State Department of Health	Seattle Flu Study	Deborah A. Nickerson et al
USA/WA-S1981/2020	EPI_ISL_497409	Washington State Department of Health	Seattle Flu Study	Deborah A. Nickerson et al
USA/WA-S1982/2020	EPI_ISL_497410	Washington State Department of Health	Seattle Flu Study	Deborah A. Nickerson et al
USA/WA-S1983/2020	EPI_ISL_497411	Washington State Department of Health	Seattle Flu Study	Deborah A. Nickerson et al
USA/WA-S1984/2020	EPI_ISL_497412	Washington State Department of Health	Seattle Flu Study	Deborah A. Nickerson et al
USA/WA-S1985/2020	EPI_ISL_497413	Washington State Department of Health	Seattle Flu Study	Deborah A. Nickerson et al
USA/WA-S1986/2020	EPI_ISL_497414	Washington State Department of Health	Seattle Flu Study	Deborah A. Nickerson et al
USA/WA-S1987/2020	EPI_ISL_497415	Washington State Department of Health	Seattle Flu Study	Deborah A. Nickerson et al
USA/WA-S1988/2020	EPI_ISL_497416	Washington State Department of Health	Seattle Flu Study	Deborah A. Nickerson et al
USA/WA-S1989/2020	EPI_ISL_497417	Washington State Department of Health	Seattle Flu Study	Deborah A. Nickerson et al
USA/WA-S199/2020	EPI_ISL_430237	Washington State Department of Health	Seattle Flu Study	Chu et al
USA/WA-S1990/2020	EPI_ISL_497418	Washington State Department of Health	Seattle Flu Study	Deborah A. Nickerson et al
USA/WA-S1991/2020	EPI_ISL_497419	Washington State Department of Health	Seattle Flu Study	Deborah A. Nickerson et al
USA/WA-S1992/2020	EPI_ISL_497420	Washington State Department of Health	Seattle Flu Study	Deborah A. Nickerson et al
USA/WA-S1993/2020	EPI_ISL_497421	Washington State Department of Health	Seattle Flu Study	Deborah A. Nickerson et al
USA/WA-S1994/2020	EPI_ISL_497422	Washington State Department of Health	Seattle Flu Study	Deborah A. Nickerson et al
USA/WA-S1995/2020	EPI_ISL_497423	Washington State Department of Health	Seattle Flu Study	Deborah A. Nickerson et al
USA/WA-S1996/2020	EPI_ISL_497424	Washington State Department of Health	Seattle Flu Study	Deborah A. Nickerson et al
USA/WA-S1997/2020	EPI_ISL_497425	Washington State Department of Health	Seattle Flu Study	Deborah A. Nickerson et al
USA/WA-S1998/2020	EPI_ISL_497426	Washington State Department of Health	Seattle Flu Study	Deborah A. Nickerson et al
USA/WA-S1999/2020	EPI_ISL_497427	Washington State Department of Health	Seattle Flu Study	Deborah A. Nickerson et al
USA/WA-S2/2020	EPI_ISL_413456	Seattle Flu Study, University of Washington Medical Center	Seattle Flu Study, University of Washington Medical Center	Chu et al
USA/WA-S20/2020	EPI_ISL_417073	Washington State Department of Health	Seattle Flu Study	Chu etl al et al
USA/WA-S200/2020	EPI_ISL_430238	Washington State Department of Health	Seattle Flu Study	Chu et al
USA/WA-S2000/2020	EPI_ISL_497428	Washington State Department of Health	Seattle Flu Study	Deborah A. Nickerson et al
USA/WA-S2001/2020	EPI_ISL_497429	Washington State Department of Health	Seattle Flu Study	Deborah A. Nickerson et al
USA/WA-S2002/2020	EPI_ISL_497430	Washington State Department of Health	Seattle Flu Study	Deborah A. Nickerson et al
USA/WA-S2003/2020	EPI_ISL_497431	Washington State Department of Health	Seattle Flu Study	Deborah A. Nickerson et al
USA/WA-S2004/2020	EPI_ISL_497432	Washington State Department of Health	Seattle Flu Study	Deborah A. Nickerson et al
USA/WA-S2005/2020	EPI_ISL_497433	Washington State Department of Health	Seattle Flu Study	Deborah A. Nickerson et al
USA/WA-S2006/2020	EPI_ISL_497434	Washington State Department of Health	Seattle Flu Study	Deborah A. Nickerson et al
USA/WA-S2007/2020	EPI_ISL_497435	Washington State Department of Health	Seattle Flu Study	Deborah A. Nickerson et al
USA/WA-S2008/2020	EPI_ISL_497436	Washington State Department of Health	Seattle Flu Study	Deborah A. Nickerson et al
USA/WA-S2009/2020	EPI_ISL_497437	Washington State Department of Health	Seattle Flu Study	Deborah A. Nickerson et al
USA/WA-S201/2020	EPI_ISL_430239	Washington State Department of Health	Seattle Flu Study	Chu et al
USA/WA-S2010/2020	EPI_ISL_497438	Washington State Department of Health	Seattle Flu Study	Deborah A. Nickerson et al
USA/WA-S2011/2020	EPI_ISL_497439	Washington State Department of Health	Seattle Flu Study	Deborah A. Nickerson et al
USA/WA-S2012/2020	EPI_ISL_497440	Washington State Department of Health	Seattle Flu Study	Deborah A. Nickerson et al
USA/WA-S2013/2020	EPI_ISL_497441	Washington State Department of Health	Seattle Flu Study	Deborah A. Nickerson et al
USA/WA-S2014/2020	EPI_ISL_497442	Washington State Department of Health	Seattle Flu Study	Deborah A. Nickerson et al
USA/WA-S2015/2020	EPI_ISL_497443	Washington State Department of Health	Seattle Flu Study	Deborah A. Nickerson et al
USA/WA-S2016/2020	EPI_ISL_497444	Washington State Department of Health	Seattle Flu Study	Deborah A. Nickerson et al
USA/WA-S2017/2020	EPI_ISL_497445	Washington State Department of Health	Seattle Flu Study	Deborah A. Nickerson et al
USA/WA-S2018/2020	EPI_ISL_497446	Washington State Department of Health	Seattle Flu Study	Deborah A. Nickerson et al
USA/WA-S2019/2020	EPI_ISL_497447	Washington State Department of Health	Seattle Flu Study	Deborah A. Nickerson et al
USA/WA-S202/2020	EPI_ISL_430240	Washington State Department of Health	Seattle Flu Study	Chu et al
USA/WA-S2020/2020	EPI_ISL_497448	Washington State Department of Health	Seattle Flu Study	Deborah A. Nickerson et al
USA/WA-S2021/2020	EPI_ISL_497449	Washington State Department of Health	Seattle Flu Study	Deborah A. Nickerson et al
USA/WA-S2022/2020	EPI_ISL_497450	Washington State Department of Health	Seattle Flu Study	Deborah A. Nickerson et al
USA/WA-S2023/2020	EPI_ISL_497451	Washington State Department of Health	Seattle Flu Study	Deborah A. Nickerson et al
USA/WA-S2024/2020	EPI_ISL_497452	Washington State Department of Health	Seattle Flu Study	Deborah A. Nickerson et al
USA/WA-S2025/2020	EPI_ISL_497453	Washington State Department of Health	Seattle Flu Study	Deborah A. Nickerson et al
USA/WA-S2026/2020	EPI_ISL_497454	Washington State Department of Health	Seattle Flu Study	Deborah A. Nickerson et al
USA/WA-S2027/2020	EPI_ISL_497455	Washington State Department of Health	Seattle Flu Study	Deborah A. Nickerson et al
USA/WA-S2028/2020	EPI_ISL_497456	Washington State Department of Health	Seattle Flu Study	Deborah A. Nickerson et al
USA/WA-S2029/2020	EPI_ISL_497457	Washington State Department of Health	Seattle Flu Study	Deborah A. Nickerson et al
USA/WA-S203/2020	EPI_ISL_430241	Washington State Department of Health	Seattle Flu Study	Chu et al
USA/WA-S2030/2020	EPI_ISL_497458	Washington State Department of Health	Seattle Flu Study	Deborah A. Nickerson et al
USA/WA-S2031/2020	EPI_ISL_497459	Washington State Department of Health	Seattle Flu Study	Deborah A. Nickerson et al
USA/WA-S2032/2020	EPI_ISL_497460	Washington State Department of Health	Seattle Flu Study	Deborah A. Nickerson et al
USA/WA-S2033/2020	EPI_ISL_497461	Washington State Department of Health	Seattle Flu Study	Deborah A. Nickerson et al
USA/WA-S2034/2020	EPI_ISL_497462	Washington State Department of Health	Seattle Flu Study	Deborah A. Nickerson et al
USA/WA-S2035/2020	EPI_ISL_497463	Washington State Department of Health	Seattle Flu Study	Deborah A. Nickerson et al
USA/WA-S2036/2020	EPI_ISL_497464	Washington State Department of Health	Seattle Flu Study	Deborah A. Nickerson et al
USA/WA-S2037/2020	EPI_ISL_497465	Washington State Department of Health	Seattle Flu Study	Deborah A. Nickerson et al
USA/WA-S2038/2020	EPI_ISL_497466	Washington State Department of Health	Seattle Flu Study	Deborah A. Nickerson et al
USA/WA-S2039/2020	EPI_ISL_497467	Washington State Department of Health	Seattle Flu Study	Deborah A. Nickerson et al
USA/WA-S204/2020	EPI_ISL_430242	Washington State Department of Health	Seattle Flu Study	Chu et al
USA/WA-S2040/2020	EPI_ISL_497468	Washington State Department of Health	Seattle Flu Study	Deborah A. Nickerson et al
USA/WA-S2041/2020	EPI_ISL_497469	Washington State Department of Health	Seattle Flu Study	Deborah A. Nickerson et al
USA/WA-S2042/2020	EPI_ISL_497470	Washington State Department of Health	Seattle Flu Study	Deborah A. Nickerson et al
USA/WA-S2043/2020	EPI_ISL_497471	Washington State Department of Health	Seattle Flu Study	Deborah A. Nickerson et al
USA/WA-S2044/2020	EPI_ISL_497472	Washington State Department of Health	Seattle Flu Study	Deborah A. Nickerson et al
USA/WA-S2045/2020	EPI_ISL_497473	Washington State Department of Health	Seattle Flu Study	Deborah A. Nickerson et al
USA/WA-S2046/2020	EPI_ISL_497474	Washington State Department of Health	Seattle Flu Study	Deborah A. Nickerson et al
USA/WA-S2047/2020	EPI_ISL_497475	Washington State Department of Health	Seattle Flu Study	Deborah A. Nickerson et al
USA/WA-S2048/2020	EPI_ISL_497476	Washington State Department of Health	Seattle Flu Study	Deborah A. Nickerson et al
USA/WA-S2049/2020	EPI_ISL_497477	Washington State Department of Health	Seattle Flu Study	Deborah A. Nickerson et al
USA/WA-S205/2020	EPI_ISL_430243	Washington State Department of Health	Seattle Flu Study	Chu et al
USA/WA-S2050/2020	EPI_ISL_497478	Washington State Department of Health	Seattle Flu Study	Deborah A. Nickerson et al
USA/WA-S2051/2020	EPI_ISL_497479	Washington State Department of Health	Seattle Flu Study	Deborah A. Nickerson et al
USA/WA-S2052/2020	EPI_ISL_497480	Washington State Department of Health	Seattle Flu Study	Deborah A. Nickerson et al
USA/WA-S2053/2020	EPI_ISL_497481	Washington State Department of Health	Seattle Flu Study	Deborah A. Nickerson et al
USA/WA-S2054/2020	EPI_ISL_497482	Washington State Department of Health	Seattle Flu Study	Deborah A. Nickerson et al
USA/WA-S2055/2020	EPI_ISL_497483	Washington State Department of Health	Seattle Flu Study	Deborah A. Nickerson et al
USA/WA-S2056/2020	EPI_ISL_497484	Washington State Department of Health	Seattle Flu Study	Deborah A. Nickerson et al
USA/WA-S2057/2020	EPI_ISL_497485	Washington State Department of Health	Seattle Flu Study	Deborah A. Nickerson et al
USA/WA-S2058/2020	EPI_ISL_497486	Washington State Department of Health	Seattle Flu Study	Deborah A. Nickerson et al
USA/WA-S2059/2020	EPI_ISL_497487	Washington State Department of Health	Seattle Flu Study	Deborah A. Nickerson et al
USA/WA-S206/2020	EPI_ISL_430244	Washington State Department of Health	Seattle Flu Study	Chu et al
USA/WA-S2060/2020	EPI_ISL_497488	Washington State Department of Health	Seattle Flu Study	Deborah A. Nickerson et al
USA/WA-S2061/2020	EPI_ISL_497489	Washington State Department of Health	Seattle Flu Study	Deborah A. Nickerson et al
USA/WA-S2062/2020	EPI_ISL_497490	Washington State Department of Health	Seattle Flu Study	Deborah A. Nickerson et al
USA/WA-S2063/2020	EPI_ISL_497491	Washington State Department of Health	Seattle Flu Study	Deborah A. Nickerson et al
USA/WA-S2064/2020	EPI_ISL_497492	Washington State Department of Health	Seattle Flu Study	Deborah A. Nickerson et al
USA/WA-S2065/2020	EPI_ISL_497493	Washington State Department of Health	Seattle Flu Study	Deborah A. Nickerson et al
USA/WA-S2066/2020	EPI_ISL_497494	Washington State Department of Health	Seattle Flu Study	Deborah A. Nickerson et al
USA/WA-S2067/2020	EPI_ISL_497495	Washington State Department of Health	Seattle Flu Study	Deborah A. Nickerson et al
USA/WA-S2068/2020	EPI_ISL_497496	Washington State Department of Health	Seattle Flu Study	Deborah A. Nickerson et al
USA/WA-S2069/2020	EPI_ISL_497497	Washington State Department of Health	Seattle Flu Study	Deborah A. Nickerson et al
USA/WA-S207/2020	EPI_ISL_430245	Washington State Department of Health	Seattle Flu Study	Chu et al
USA/WA-S2070/2020	EPI_ISL_497498	Washington State Department of Health	Seattle Flu Study	Deborah A. Nickerson et al
USA/WA-S2071/2020	EPI_ISL_497499	Washington State Department of Health	Seattle Flu Study	Deborah A. Nickerson et al
USA/WA-S2072/2020	EPI_ISL_497500	Washington State Department of Health	Seattle Flu Study	Deborah A. Nickerson et al
USA/WA-S2073/2020	EPI_ISL_497501	Washington State Department of Health	Seattle Flu Study	Deborah A. Nickerson et al
USA/WA-S2074/2020	EPI_ISL_497502	Washington State Department of Health	Seattle Flu Study	Deborah A. Nickerson et al
USA/WA-S2075/2020	EPI_ISL_497503	Washington State Department of Health	Seattle Flu Study	Deborah A. Nickerson et al
USA/WA-S2076/2020	EPI_ISL_497504	Washington State Department of Health	Seattle Flu Study	Deborah A. Nickerson et al
USA/WA-S2077/2020	EPI_ISL_497505	Washington State Department of Health	Seattle Flu Study	Deborah A. Nickerson et al
USA/WA-S2078/2020	EPI_ISL_497506	Washington State Department of Health	Seattle Flu Study	Deborah A. Nickerson et al
USA/WA-S2079/2020	EPI_ISL_497507	Washington State Department of Health	Seattle Flu Study	Deborah A. Nickerson et al
USA/WA-S208/2020	EPI_ISL_430246	Washington State Department of Health	Seattle Flu Study	Chu et al
USA/WA-S2080/2020	EPI_ISL_497508	Washington State Department of Health	Seattle Flu Study	Deborah A. Nickerson et al
USA/WA-S2081/2020	EPI_ISL_497509	Washington State Department of Health	Seattle Flu Study	Deborah A. Nickerson et al
USA/WA-S2082/2020	EPI_ISL_497510	Washington State Department of Health	Seattle Flu Study	Deborah A. Nickerson et al
USA/WA-S2083/2020	EPI_ISL_497511	Washington State Department of Health	Seattle Flu Study	Deborah A. Nickerson et al
USA/WA-S2084/2020	EPI_ISL_497512	Washington State Department of Health	Seattle Flu Study	Deborah A. Nickerson et al
USA/WA-S2085/2020	EPI_ISL_497513	Washington State Department of Health	Seattle Flu Study	Deborah A. Nickerson et al
USA/WA-S2086/2020	EPI_ISL_497514	Washington State Department of Health	Seattle Flu Study	Deborah A. Nickerson et al
USA/WA-S2087/2020	EPI_ISL_497515	Washington State Department of Health	Seattle Flu Study	Deborah A. Nickerson et al
USA/WA-S2088/2020	EPI_ISL_497516	Washington State Department of Health	Seattle Flu Study	Deborah A. Nickerson et al
USA/WA-S2089/2020	EPI_ISL_497517	Washington State Department of Health	Seattle Flu Study	Deborah A. Nickerson et al
USA/WA-S209/2020	EPI_ISL_430247	Washington State Department of Health	Seattle Flu Study	Chu et al
USA/WA-S2090/2020	EPI_ISL_497518	Washington State Department of Health	Seattle Flu Study	Deborah A. Nickerson et al
USA/WA-S2091/2020	EPI_ISL_497519	Washington State Department of Health	Seattle Flu Study	Deborah A. Nickerson et al
USA/WA-S2092/2020	EPI_ISL_497520	Washington State Department of Health	Seattle Flu Study	Deborah A. Nickerson et al
USA/WA-S2093/2020	EPI_ISL_497521	Washington State Department of Health	Seattle Flu Study	Deborah A. Nickerson et al
USA/WA-S2094/2020	EPI_ISL_497522	Washington State Department of Health	Seattle Flu Study	Deborah A. Nickerson et al
USA/WA-S2095/2020	EPI_ISL_497523	Washington State Department of Health	Seattle Flu Study	Deborah A. Nickerson et al
USA/WA-S2096/2020	EPI_ISL_497524	Washington State Department of Health	Seattle Flu Study	Deborah A. Nickerson et al
USA/WA-S2097/2020	EPI_ISL_497525	Washington State Department of Health	Seattle Flu Study	Deborah A. Nickerson et al
USA/WA-S2098/2020	EPI_ISL_497526	Washington State Department of Health	Seattle Flu Study	Deborah A. Nickerson et al
USA/WA-S2099/2020	EPI_ISL_497527	Washington State Department of Health	Seattle Flu Study	Deborah A. Nickerson et al
USA/WA-S21/2020	EPI_ISL_417074	Washington State Department of Health	Seattle Flu Study	Chu etl al et al
USA/WA-S210/2020	EPI_ISL_430248	Washington State Department of Health	Seattle Flu Study	Chu et al
USA/WA-S2100/2020	EPI_ISL_497528	Washington State Department of Health	Seattle Flu Study	Deborah A. Nickerson et al
USA/WA-S2101/2020	EPI_ISL_497529	Washington State Department of Health	Seattle Flu Study	Deborah A. Nickerson et al
USA/WA-S2102/2020	EPI_ISL_497530	Washington State Department of Health	Seattle Flu Study	Deborah A. Nickerson et al
USA/WA-S2103/2020	EPI_ISL_497531	Washington State Department of Health	Seattle Flu Study	Deborah A. Nickerson et al
USA/WA-S2104/2020	EPI_ISL_497532	Washington State Department of Health	Seattle Flu Study	Deborah A. Nickerson et al
USA/WA-S2105/2020	EPI_ISL_497533	Washington State Department of Health	Seattle Flu Study	Deborah A. Nickerson et al
USA/WA-S2106/2020	EPI_ISL_497534	Washington State Department of Health	Seattle Flu Study	Deborah A. Nickerson et al
USA/WA-S2107/2020	EPI_ISL_497535	Washington State Department of Health	Seattle Flu Study	Deborah A. Nickerson et al
USA/WA-S2108/2020	EPI_ISL_497536	Washington State Department of Health	Seattle Flu Study	Deborah A. Nickerson et al
USA/WA-S2109/2020	EPI_ISL_497537	Washington State Department of Health	Seattle Flu Study	Deborah A. Nickerson et al
USA/WA-S211/2020	EPI_ISL_430249	Washington State Department of Health	Seattle Flu Study	Chu et al
USA/WA-S2110/2020	EPI_ISL_497538	Washington State Department of Health	Seattle Flu Study	Deborah A. Nickerson et al
USA/WA-S2111/2020	EPI_ISL_497539	Washington State Department of Health	Seattle Flu Study	Deborah A. Nickerson et al
USA/WA-S2112/2020	EPI_ISL_497540	Washington State Department of Health	Seattle Flu Study	Deborah A. Nickerson et al
USA/WA-S2113/2020	EPI_ISL_497541	Washington State Department of Health	Seattle Flu Study	Deborah A. Nickerson et al
USA/WA-S2114/2020	EPI_ISL_497542	Washington State Department of Health	Seattle Flu Study	Deborah A. Nickerson et al
USA/WA-S2115/2020	EPI_ISL_497543	Washington State Department of Health	Seattle Flu Study	Deborah A. Nickerson et al
USA/WA-S2116/2020	EPI_ISL_497544	Washington State Department of Health	Seattle Flu Study	Deborah A. Nickerson et al
USA/WA-S2117/2020	EPI_ISL_497545	Washington State Department of Health	Seattle Flu Study	Deborah A. Nickerson et al
USA/WA-S2118/2020	EPI_ISL_497546	Washington State Department of Health	Seattle Flu Study	Deborah A. Nickerson et al
USA/WA-S2119/2020	EPI_ISL_497547	Washington State Department of Health	Seattle Flu Study	Deborah A. Nickerson et al
USA/WA-S212/2020	EPI_ISL_430250	Washington State Department of Health	Seattle Flu Study	Chu et al
USA/WA-S2120/2020	EPI_ISL_497548	Washington State Department of Health	Seattle Flu Study	Deborah A. Nickerson et al
USA/WA-S2121/2020	EPI_ISL_497549	Washington State Department of Health	Seattle Flu Study	Deborah A. Nickerson et al
USA/WA-S2122/2020	EPI_ISL_497550	Washington State Department of Health	Seattle Flu Study	Deborah A. Nickerson et al
USA/WA-S2123/2020	EPI_ISL_497551	Washington State Department of Health	Seattle Flu Study	Deborah A. Nickerson et al
USA/WA-S2124/2020	EPI_ISL_497552	Washington State Department of Health	Seattle Flu Study	Deborah A. Nickerson et al
USA/WA-S2125/2020	EPI_ISL_497553	Washington State Department of Health	Seattle Flu Study	Deborah A. Nickerson et al
USA/WA-S2126/2020	EPI_ISL_497554	Washington State Department of Health	Seattle Flu Study	Deborah A. Nickerson et al
USA/WA-S2127/2020	EPI_ISL_497555	Washington State Department of Health	Seattle Flu Study	Deborah A. Nickerson et al
USA/WA-S2128/2020	EPI_ISL_497556	Washington State Department of Health	Seattle Flu Study	Deborah A. Nickerson et al
USA/WA-S2129/2020	EPI_ISL_497557	Washington State Department of Health	Seattle Flu Study	Deborah A. Nickerson et al
USA/WA-S213/2020	EPI_ISL_430251	Washington State Department of Health	Seattle Flu Study	Chu et al
USA/WA-S2130/2020	EPI_ISL_497558	Washington State Department of Health	Seattle Flu Study	Deborah A. Nickerson et al
USA/WA-S2131/2020	EPI_ISL_497559	Washington State Department of Health	Seattle Flu Study	Deborah A. Nickerson et al
USA/WA-S2132/2020	EPI_ISL_497560	Washington State Department of Health	Seattle Flu Study	Deborah A. Nickerson et al
USA/WA-S2133/2020	EPI_ISL_497561	Washington State Department of Health	Seattle Flu Study	Deborah A. Nickerson et al
USA/WA-S2134/2020	EPI_ISL_497562	Washington State Department of Health	Seattle Flu Study	Deborah A. Nickerson et al
USA/WA-S2135/2020	EPI_ISL_497563	Washington State Department of Health	Seattle Flu Study	Deborah A. Nickerson et al
USA/WA-S2136/2020	EPI_ISL_497564	Washington State Department of Health	Seattle Flu Study	Deborah A. Nickerson et al
USA/WA-S2137/2020	EPI_ISL_497565	Washington State Department of Health	Seattle Flu Study	Deborah A. Nickerson et al
USA/WA-S2138/2020	EPI_ISL_497566	Washington State Department of Health	Seattle Flu Study	Deborah A. Nickerson et al
USA/WA-S2139/2020	EPI_ISL_497567	Washington State Department of Health	Seattle Flu Study	Deborah A. Nickerson et al
USA/WA-S214/2020	EPI_ISL_430252	Washington State Department of Health	Seattle Flu Study	Chu et al
USA/WA-S2140/2020	EPI_ISL_497568	Washington State Department of Health	Seattle Flu Study	Deborah A. Nickerson et al
USA/WA-S2141/2020	EPI_ISL_497569	Washington State Department of Health	Seattle Flu Study	Deborah A. Nickerson et al
USA/WA-S2142/2020	EPI_ISL_497570	Washington State Department of Health	Seattle Flu Study	Deborah A. Nickerson et al
USA/WA-S2143/2020	EPI_ISL_497571	Washington State Department of Health	Seattle Flu Study	Deborah A. Nickerson et al
USA/WA-S2144/2020	EPI_ISL_497572	Washington State Department of Health	Seattle Flu Study	Deborah A. Nickerson et al
USA/WA-S2145/2020	EPI_ISL_497573	Washington State Department of Health	Seattle Flu Study	Deborah A. Nickerson et al
USA/WA-S2146/2020	EPI_ISL_497574	Washington State Department of Health	Seattle Flu Study	Deborah A. Nickerson et al
USA/WA-S2147/2020	EPI_ISL_497575	Washington State Department of Health	Seattle Flu Study	Deborah A. Nickerson et al
USA/WA-S2148/2020	EPI_ISL_497576	Washington State Department of Health	Seattle Flu Study	Deborah A. Nickerson et al
USA/WA-S2149/2020	EPI_ISL_497577	Washington State Department of Health	Seattle Flu Study	Deborah A. Nickerson et al
USA/WA-S215/2020	EPI_ISL_430253	Washington State Department of Health	Seattle Flu Study	Chu et al
USA/WA-S2150/2020	EPI_ISL_497578	Washington State Department of Health	Seattle Flu Study	Deborah A. Nickerson et al
USA/WA-S2151/2020	EPI_ISL_497579	Washington State Department of Health	Seattle Flu Study	Deborah A. Nickerson et al
USA/WA-S2152/2020	EPI_ISL_497580	Washington State Department of Health	Seattle Flu Study	Deborah A. Nickerson et al
USA/WA-S2153/2020	EPI_ISL_497581	Washington State Department of Health	Seattle Flu Study	Deborah A. Nickerson et al
USA/WA-S2154/2020	EPI_ISL_497582	Washington State Department of Health	Seattle Flu Study	Deborah A. Nickerson et al
USA/WA-S2155/2020	EPI_ISL_497583	Washington State Department of Health	Seattle Flu Study	Deborah A. Nickerson et al
USA/WA-S2156/2020	EPI_ISL_497584	Washington State Department of Health	Seattle Flu Study	Deborah A. Nickerson et al
USA/WA-S2157/2020	EPI_ISL_497585	Washington State Department of Health	Seattle Flu Study	Deborah A. Nickerson et al
USA/WA-S2158/2020	EPI_ISL_497586	Washington State Department of Health	Seattle Flu Study	Deborah A. Nickerson et al
USA/WA-S2159/2020	EPI_ISL_497587	Washington State Department of Health	Seattle Flu Study	Deborah A. Nickerson et al
USA/WA-S216/2020	EPI_ISL_430254	Washington State Department of Health	Seattle Flu Study	Chu et al
USA/WA-S2160/2020	EPI_ISL_497588	Washington State Department of Health	Seattle Flu Study	Deborah A. Nickerson et al
USA/WA-S2161/2020	EPI_ISL_497589	Washington State Department of Health	Seattle Flu Study	Deborah A. Nickerson et al
USA/WA-S2162/2020	EPI_ISL_497590	Washington State Department of Health	Seattle Flu Study	Deborah A. Nickerson et al
USA/WA-S2163/2020	EPI_ISL_497591	Washington State Department of Health	Seattle Flu Study	Deborah A. Nickerson et al
USA/WA-S2164/2020	EPI_ISL_497592	Washington State Department of Health	Seattle Flu Study	Deborah A. Nickerson et al
USA/WA-S2165/2020	EPI_ISL_497593	Washington State Department of Health	Seattle Flu Study	Deborah A. Nickerson et al
USA/WA-S2166/2020	EPI_ISL_497594	Washington State Department of Health	Seattle Flu Study	Deborah A. Nickerson et al
USA/WA-S2167/2020	EPI_ISL_497595	Washington State Department of Health	Seattle Flu Study	Deborah A. Nickerson et al
USA/WA-S2168/2020	EPI_ISL_497596	Washington State Department of Health	Seattle Flu Study	Deborah A. Nickerson et al
USA/WA-S2169/2020	EPI_ISL_497597	Washington State Department of Health	Seattle Flu Study	Deborah A. Nickerson et al
USA/WA-S217/2020	EPI_ISL_430255	Washington State Department of Health	Seattle Flu Study	Chu et al
USA/WA-S2170/2020	EPI_ISL_497598	Washington State Department of Health	Seattle Flu Study	Deborah A. Nickerson et al
USA/WA-S2171/2020	EPI_ISL_497599	Washington State Department of Health	Seattle Flu Study	Deborah A. Nickerson et al
USA/WA-S2172/2020	EPI_ISL_497600	Washington State Department of Health	Seattle Flu Study	Deborah A. Nickerson et al
USA/WA-S2173/2020	EPI_ISL_497601	Washington State Department of Health	Seattle Flu Study	Deborah A. Nickerson et al
USA/WA-S2174/2020	EPI_ISL_497602	Washington State Department of Health	Seattle Flu Study	Deborah A. Nickerson et al
USA/WA-S2175/2020	EPI_ISL_497603	Washington State Department of Health	Seattle Flu Study	Deborah A. Nickerson et al
USA/WA-S2176/2020	EPI_ISL_497604	Washington State Department of Health	Seattle Flu Study	Deborah A. Nickerson et al
USA/WA-S2177/2020	EPI_ISL_497605	Washington State Department of Health	Seattle Flu Study	Deborah A. Nickerson et al
USA/WA-S2178/2020	EPI_ISL_497606	Washington State Department of Health	Seattle Flu Study	Deborah A. Nickerson et al
USA/WA-S2179/2020	EPI_ISL_497607	Washington State Department of Health	Seattle Flu Study	Deborah A. Nickerson et al
USA/WA-S218/2020	EPI_ISL_430256	Washington State Department of Health	Seattle Flu Study	Chu et al
USA/WA-S2180/2020	EPI_ISL_497608	Washington State Department of Health	Seattle Flu Study	Deborah A. Nickerson et al
USA/WA-S2181/2020	EPI_ISL_497609	Washington State Department of Health	Seattle Flu Study	Deborah A. Nickerson et al
USA/WA-S2182/2020	EPI_ISL_497610	Washington State Department of Health	Seattle Flu Study	Deborah A. Nickerson et al
USA/WA-S2183/2020	EPI_ISL_497611	Washington State Department of Health	Seattle Flu Study	Deborah A. Nickerson et al
USA/WA-S2184/2020	EPI_ISL_497612	Washington State Department of Health	Seattle Flu Study	Deborah A. Nickerson et al
USA/WA-S2185/2020	EPI_ISL_497613	Washington State Department of Health	Seattle Flu Study	Deborah A. Nickerson et al
USA/WA-S2186/2020	EPI_ISL_497614	Washington State Department of Health	Seattle Flu Study	Deborah A. Nickerson et al
USA/WA-S2187/2020	EPI_ISL_497615	Washington State Department of Health	Seattle Flu Study	Deborah A. Nickerson et al
USA/WA-S2188/2020	EPI_ISL_497616	Washington State Department of Health	Seattle Flu Study	Deborah A. Nickerson et al
USA/WA-S2189/2020	EPI_ISL_497617	Washington State Department of Health	Seattle Flu Study	Deborah A. Nickerson et al
USA/WA-S219/2020	EPI_ISL_430257	Washington State Department of Health	Seattle Flu Study	Chu et al
USA/WA-S2190/2020	EPI_ISL_497618	Washington State Department of Health	Seattle Flu Study	Deborah A. Nickerson et al
USA/WA-S2191/2020	EPI_ISL_497619	Washington State Department of Health	Seattle Flu Study	Deborah A. Nickerson et al
USA/WA-S2192/2020	EPI_ISL_497620	Washington State Department of Health	Seattle Flu Study	Deborah A. Nickerson et al
USA/WA-S2193/2020	EPI_ISL_497621	Washington State Department of Health	Seattle Flu Study	Deborah A. Nickerson et al
USA/WA-S2194/2020	EPI_ISL_497622	Washington State Department of Health	Seattle Flu Study	Deborah A. Nickerson et al
USA/WA-S2195/2020	EPI_ISL_497623	Washington State Department of Health	Seattle Flu Study	Deborah A. Nickerson et al
USA/WA-S2196/2020	EPI_ISL_497624	Washington State Department of Health	Seattle Flu Study	Deborah A. Nickerson et al
USA/WA-S2197/2020	EPI_ISL_497625	Washington State Department of Health	Seattle Flu Study	Deborah A. Nickerson et al
USA/WA-S2198/2020	EPI_ISL_497626	Washington State Department of Health	Seattle Flu Study	Deborah A. Nickerson et al
USA/WA-S2199/2020	EPI_ISL_497627	Washington State Department of Health	Seattle Flu Study	Deborah A. Nickerson et al
USA/WA-S22/2020	EPI_ISL_417075	Washington State Department of Health	Seattle Flu Study	Chu etl al et al
USA/WA-S220/2020	EPI_ISL_430258	Washington State Department of Health	Seattle Flu Study	Chu et al
USA/WA-S2200/2020	EPI_ISL_497628	Washington State Department of Health	Seattle Flu Study	Deborah A. Nickerson et al
USA/WA-S2201/2020	EPI_ISL_497629	Washington State Department of Health	Seattle Flu Study	Deborah A. Nickerson et al
USA/WA-S2202/2020	EPI_ISL_497630	Washington State Department of Health	Seattle Flu Study	Deborah A. Nickerson et al
USA/WA-S2203/2020	EPI_ISL_497631	Washington State Department of Health	Seattle Flu Study	Deborah A. Nickerson et al
USA/WA-S2204/2020	EPI_ISL_497632	Washington State Department of Health	Seattle Flu Study	Deborah A. Nickerson et al
USA/WA-S2205/2020	EPI_ISL_497633	Washington State Department of Health	Seattle Flu Study	Deborah A. Nickerson et al
USA/WA-S2206/2020	EPI_ISL_497634	Washington State Department of Health	Seattle Flu Study	Deborah A. Nickerson et al
USA/WA-S2207/2020	EPI_ISL_497635	Washington State Department of Health	Seattle Flu Study	Deborah A. Nickerson et al
USA/WA-S2208/2020	EPI_ISL_497636	Washington State Department of Health	Seattle Flu Study	Deborah A. Nickerson et al
USA/WA-S2209/2020	EPI_ISL_497637	Washington State Department of Health	Seattle Flu Study	Deborah A. Nickerson et al
USA/WA-S221/2020	EPI_ISL_430259	Washington State Department of Health	Seattle Flu Study	Chu et al
USA/WA-S2210/2020	EPI_ISL_497638	Washington State Department of Health	Seattle Flu Study	Deborah A. Nickerson et al
USA/WA-S2211/2020	EPI_ISL_497639	Washington State Department of Health	Seattle Flu Study	Deborah A. Nickerson et al
USA/WA-S2212/2020	EPI_ISL_497640	Washington State Department of Health	Seattle Flu Study	Deborah A. Nickerson et al
USA/WA-S2213/2020	EPI_ISL_497641	Washington State Department of Health	Seattle Flu Study	Deborah A. Nickerson et al
USA/WA-S2214/2020	EPI_ISL_497642	Washington State Department of Health	Seattle Flu Study	Deborah A. Nickerson et al
USA/WA-S2215/2020	EPI_ISL_497643	Washington State Department of Health	Seattle Flu Study	Deborah A. Nickerson et al
USA/WA-S2216/2020	EPI_ISL_497644	Washington State Department of Health	Seattle Flu Study	Deborah A. Nickerson et al
USA/WA-S2217/2020	EPI_ISL_497645	Washington State Department of Health	Seattle Flu Study	Deborah A. Nickerson et al
USA/WA-S2218/2020	EPI_ISL_497646	Washington State Department of Health	Seattle Flu Study	Deborah A. Nickerson et al
USA/WA-S2219/2020	EPI_ISL_497647	Washington State Department of Health	Seattle Flu Study	Deborah A. Nickerson et al
USA/WA-S222/2020	EPI_ISL_430260	Washington State Department of Health	Seattle Flu Study	Chu et al
USA/WA-S2220/2020	EPI_ISL_497648	Washington State Department of Health	Seattle Flu Study	Deborah A. Nickerson et al
USA/WA-S2221/2020	EPI_ISL_497649	Washington State Department of Health	Seattle Flu Study	Deborah A. Nickerson et al
USA/WA-S2222/2020	EPI_ISL_497650	Washington State Department of Health	Seattle Flu Study	Deborah A. Nickerson et al
USA/WA-S2223/2020	EPI_ISL_497651	Washington State Department of Health	Seattle Flu Study	Deborah A. Nickerson et al
USA/WA-S2224/2020	EPI_ISL_497652	Washington State Department of Health	Seattle Flu Study	Deborah A. Nickerson et al
USA/WA-S2225/2020	EPI_ISL_497653	Washington State Department of Health	Seattle Flu Study	Deborah A. Nickerson et al
USA/WA-S2226/2020	EPI_ISL_497654	Washington State Department of Health	Seattle Flu Study	Deborah A. Nickerson et al
USA/WA-S2227/2020	EPI_ISL_497655	Washington State Department of Health	Seattle Flu Study	Deborah A. Nickerson et al
USA/WA-S2228/2020	EPI_ISL_497656	Washington State Department of Health	Seattle Flu Study	Deborah A. Nickerson et al
USA/WA-S2229/2020	EPI_ISL_497657	Washington State Department of Health	Seattle Flu Study	Deborah A. Nickerson et al
USA/WA-S223/2020	EPI_ISL_430261	Washington State Department of Health	Seattle Flu Study	Chu et al
USA/WA-S2230/2020	EPI_ISL_497658	Washington State Department of Health	Seattle Flu Study	Deborah A. Nickerson et al
USA/WA-S2231/2020	EPI_ISL_497659	Washington State Department of Health	Seattle Flu Study	Deborah A. Nickerson et al
USA/WA-S2232/2020	EPI_ISL_497660	Washington State Department of Health	Seattle Flu Study	Deborah A. Nickerson et al
USA/WA-S2233/2020	EPI_ISL_497661	Washington State Department of Health	Seattle Flu Study	Deborah A. Nickerson et al
USA/WA-S2234/2020	EPI_ISL_497662	Washington State Department of Health	Seattle Flu Study	Deborah A. Nickerson et al
USA/WA-S2235/2020	EPI_ISL_497663	Washington State Department of Health	Seattle Flu Study	Deborah A. Nickerson et al
USA/WA-S2236/2020	EPI_ISL_497664	Washington State Department of Health	Seattle Flu Study	Deborah A. Nickerson et al
USA/WA-S2237/2020	EPI_ISL_497665	Washington State Department of Health	Seattle Flu Study	Deborah A. Nickerson et al
USA/WA-S2238/2020	EPI_ISL_497666	Washington State Department of Health	Seattle Flu Study	Deborah A. Nickerson et al
USA/WA-S2239/2020	EPI_ISL_497667	Washington State Department of Health	Seattle Flu Study	Deborah A. Nickerson et al
USA/WA-S224/2020	EPI_ISL_430262	Washington State Department of Health	Seattle Flu Study	Chu et al
USA/WA-S2240/2020	EPI_ISL_497668	Washington State Department of Health	Seattle Flu Study	Deborah A. Nickerson et al
USA/WA-S2241/2020	EPI_ISL_497669	Washington State Department of Health	Seattle Flu Study	Deborah A. Nickerson et al
USA/WA-S2242/2020	EPI_ISL_497670	Washington State Department of Health	Seattle Flu Study	Deborah A. Nickerson et al
USA/WA-S2243/2020	EPI_ISL_497671	Washington State Department of Health	Seattle Flu Study	Deborah A. Nickerson et al
USA/WA-S2244/2020	EPI_ISL_497672	Washington State Department of Health	Seattle Flu Study	Deborah A. Nickerson et al
USA/WA-S2245/2020	EPI_ISL_497673	Washington State Department of Health	Seattle Flu Study	Deborah A. Nickerson et al
USA/WA-S2246/2020	EPI_ISL_497674	Washington State Department of Health	Seattle Flu Study	Deborah A. Nickerson et al
USA/WA-S2247/2020	EPI_ISL_497675	Washington State Department of Health	Seattle Flu Study	Deborah A. Nickerson et al
USA/WA-S2248/2020	EPI_ISL_497676	Washington State Department of Health	Seattle Flu Study	Deborah A. Nickerson et al
USA/WA-S2249/2020	EPI_ISL_497677	Washington State Department of Health	Seattle Flu Study	Deborah A. Nickerson et al
USA/WA-S225/2020	EPI_ISL_430263	Washington State Department of Health	Seattle Flu Study	Chu et al
USA/WA-S2250/2020	EPI_ISL_497678	Washington State Department of Health	Seattle Flu Study	Deborah A. Nickerson et al
USA/WA-S2251/2020	EPI_ISL_497679	Washington State Department of Health	Seattle Flu Study	Deborah A. Nickerson et al
USA/WA-S2252/2020	EPI_ISL_497680	Washington State Department of Health	Seattle Flu Study	Deborah A. Nickerson et al
USA/WA-S2253/2020	EPI_ISL_497681	Washington State Department of Health	Seattle Flu Study	Deborah A. Nickerson et al
USA/WA-S2254/2020	EPI_ISL_497682	Washington State Department of Health	Seattle Flu Study	Deborah A. Nickerson et al
USA/WA-S2255/2020	EPI_ISL_497683	Washington State Department of Health	Seattle Flu Study	Deborah A. Nickerson et al
USA/WA-S2256/2020	EPI_ISL_497684	Washington State Department of Health	Seattle Flu Study	Deborah A. Nickerson et al
USA/WA-S2257/2020	EPI_ISL_497685	Washington State Department of Health	Seattle Flu Study	Deborah A. Nickerson et al
USA/WA-S2258/2020	EPI_ISL_497686	Washington State Department of Health	Seattle Flu Study	Deborah A. Nickerson et al
USA/WA-S2259/2020	EPI_ISL_497687	Washington State Department of Health	Seattle Flu Study	Deborah A. Nickerson et al
USA/WA-S226/2020	EPI_ISL_430264	Washington State Department of Health	Seattle Flu Study	Chu et al
USA/WA-S2260/2020	EPI_ISL_497688	Washington State Department of Health	Seattle Flu Study	Deborah A. Nickerson et al
USA/WA-S2261/2020	EPI_ISL_497689	Washington State Department of Health	Seattle Flu Study	Deborah A. Nickerson et al
USA/WA-S2262/2020	EPI_ISL_497690	Washington State Department of Health	Seattle Flu Study	Deborah A. Nickerson et al
USA/WA-S2263/2020	EPI_ISL_497691	Washington State Department of Health	Seattle Flu Study	Deborah A. Nickerson et al
USA/WA-S2264/2020	EPI_ISL_497692	Washington State Department of Health	Seattle Flu Study	Deborah A. Nickerson et al
USA/WA-S2265/2020	EPI_ISL_497693	Washington State Department of Health	Seattle Flu Study	Deborah A. Nickerson et al
USA/WA-S2266/2020	EPI_ISL_497694	Washington State Department of Health	Seattle Flu Study	Deborah A. Nickerson et al
USA/WA-S2267/2020	EPI_ISL_497695	Washington State Department of Health	Seattle Flu Study	Deborah A. Nickerson et al
USA/WA-S2268/2020	EPI_ISL_497696	Washington State Department of Health	Seattle Flu Study	Deborah A. Nickerson et al
USA/WA-S2269/2020	EPI_ISL_497697	Washington State Department of Health	Seattle Flu Study	Deborah A. Nickerson et al
USA/WA-S227/2020	EPI_ISL_430265	Washington State Department of Health	Seattle Flu Study	Chu et al
USA/WA-S2270/2020	EPI_ISL_497698	Washington State Department of Health	Seattle Flu Study	Deborah A. Nickerson et al
USA/WA-S2271/2020	EPI_ISL_497699	Washington State Department of Health	Seattle Flu Study	Deborah A. Nickerson et al
USA/WA-S2272/2020	EPI_ISL_497700	Washington State Department of Health	Seattle Flu Study	Deborah A. Nickerson et al
USA/WA-S2273/2020	EPI_ISL_497701	Washington State Department of Health	Seattle Flu Study	Deborah A. Nickerson et al
USA/WA-S2274/2020	EPI_ISL_497702	Washington State Department of Health	Seattle Flu Study	Deborah A. Nickerson et al
USA/WA-S2275/2020	EPI_ISL_497703	Washington State Department of Health	Seattle Flu Study	Deborah A. Nickerson et al
USA/WA-S2276/2020	EPI_ISL_497704	Washington State Department of Health	Seattle Flu Study	Deborah A. Nickerson et al
USA/WA-S2277/2020	EPI_ISL_497705	Washington State Department of Health	Seattle Flu Study	Deborah A. Nickerson et al
USA/WA-S2278/2020	EPI_ISL_497706	Washington State Department of Health	Seattle Flu Study	Deborah A. Nickerson et al
USA/WA-S2279/2020	EPI_ISL_497707	Washington State Department of Health	Seattle Flu Study	Deborah A. Nickerson et al
USA/WA-S228/2020	EPI_ISL_430266	Washington State Department of Health	Seattle Flu Study	Chu et al
USA/WA-S2280/2020	EPI_ISL_497708	Washington State Department of Health	Seattle Flu Study	Deborah A. Nickerson et al
USA/WA-S2281/2020	EPI_ISL_497709	Washington State Department of Health	Seattle Flu Study	Deborah A. Nickerson et al
USA/WA-S2282/2020	EPI_ISL_497710	Washington State Department of Health	Seattle Flu Study	Deborah A. Nickerson et al
USA/WA-S2283/2020	EPI_ISL_497711	Washington State Department of Health	Seattle Flu Study	Deborah A. Nickerson et al
USA/WA-S2284/2020	EPI_ISL_497712	Washington State Department of Health	Seattle Flu Study	Deborah A. Nickerson et al
USA/WA-S2285/2020	EPI_ISL_497713	Washington State Department of Health	Seattle Flu Study	Deborah A. Nickerson et al
USA/WA-S2286/2020	EPI_ISL_497714	Washington State Department of Health	Seattle Flu Study	Deborah A. Nickerson et al
USA/WA-S2287/2020	EPI_ISL_497715	Washington State Department of Health	Seattle Flu Study	Deborah A. Nickerson et al
USA/WA-S2288/2020	EPI_ISL_497716	Washington State Department of Health	Seattle Flu Study	Deborah A. Nickerson et al
USA/WA-S2289/2020	EPI_ISL_497717	Washington State Department of Health	Seattle Flu Study	Deborah A. Nickerson et al
USA/WA-S229/2020	EPI_ISL_430267	Washington State Department of Health	Seattle Flu Study	Chu et al
USA/WA-S2290/2020	EPI_ISL_497718	Washington State Department of Health	Seattle Flu Study	Deborah A. Nickerson et al
USA/WA-S2291/2020	EPI_ISL_497719	Washington State Department of Health	Seattle Flu Study	Deborah A. Nickerson et al
USA/WA-S2292/2020	EPI_ISL_497720	Washington State Department of Health	Seattle Flu Study	Deborah A. Nickerson et al
USA/WA-S2293/2020	EPI_ISL_497721	Washington State Department of Health	Seattle Flu Study	Deborah A. Nickerson et al
USA/WA-S2294/2020	EPI_ISL_497722	Washington State Department of Health	Seattle Flu Study	Deborah A. Nickerson et al
USA/WA-S2295/2020	EPI_ISL_497723	Washington State Department of Health	Seattle Flu Study	Deborah A. Nickerson et al
USA/WA-S2296/2020	EPI_ISL_497724	Washington State Department of Health	Seattle Flu Study	Deborah A. Nickerson et al
USA/WA-S2297/2020	EPI_ISL_497725	Washington State Department of Health	Seattle Flu Study	Deborah A. Nickerson et al
USA/WA-S2298/2020	EPI_ISL_497726	Washington State Department of Health	Seattle Flu Study	Deborah A. Nickerson et al
USA/WA-S2299/2020	EPI_ISL_496931	Washington State Department of Health	Seattle Flu Study	Deborah A. Nickerson et al
USA/WA-S23/2020	EPI_ISL_417076	Washington State Department of Health	Seattle Flu Study	Chu etl al et al
USA/WA-S230/2020	EPI_ISL_430268	Washington State Department of Health	Seattle Flu Study	Chu et al
USA/WA-S2300/2020	EPI_ISL_496932	Washington State Department of Health	Seattle Flu Study	Deborah A. Nickerson et al
USA/WA-S2301/2020	EPI_ISL_496933	Washington State Department of Health	Seattle Flu Study	Deborah A. Nickerson et al
USA/WA-S2302/2020	EPI_ISL_496934	Washington State Department of Health	Seattle Flu Study	Deborah A. Nickerson et al
USA/WA-S2303/2020	EPI_ISL_496935	Washington State Department of Health	Seattle Flu Study	Deborah A. Nickerson et al
USA/WA-S2304/2020	EPI_ISL_496936	Washington State Department of Health	Seattle Flu Study	Deborah A. Nickerson et al
USA/WA-S2305/2020	EPI_ISL_496937	Washington State Department of Health	Seattle Flu Study	Deborah A. Nickerson et al
USA/WA-S2306/2020	EPI_ISL_496938	Washington State Department of Health	Seattle Flu Study	Deborah A. Nickerson et al
USA/WA-S2307/2020	EPI_ISL_496939	Washington State Department of Health	Seattle Flu Study	Deborah A. Nickerson et al
USA/WA-S2308/2020	EPI_ISL_496940	Washington State Department of Health	Seattle Flu Study	Deborah A. Nickerson et al
USA/WA-S2309/2020	EPI_ISL_496941	Washington State Department of Health	Seattle Flu Study	Deborah A. Nickerson et al
USA/WA-S231/2020	EPI_ISL_430269	Washington State Department of Health	Seattle Flu Study	Chu et al
USA/WA-S2310/2020	EPI_ISL_496942	Washington State Department of Health	Seattle Flu Study	Deborah A. Nickerson et al
USA/WA-S2311/2020	EPI_ISL_496943	Washington State Department of Health	Seattle Flu Study	Deborah A. Nickerson et al
USA/WA-S2312/2020	EPI_ISL_496944	Washington State Department of Health	Seattle Flu Study	Deborah A. Nickerson et al
USA/WA-S2313/2020	EPI_ISL_496945	Washington State Department of Health	Seattle Flu Study	Deborah A. Nickerson et al
USA/WA-S2314/2020	EPI_ISL_496946	Washington State Department of Health	Seattle Flu Study	Deborah A. Nickerson et al
USA/WA-S2315/2020	EPI_ISL_496947	Washington State Department of Health	Seattle Flu Study	Deborah A. Nickerson et al
USA/WA-S2316/2020	EPI_ISL_496948	Washington State Department of Health	Seattle Flu Study	Deborah A. Nickerson et al
USA/WA-S2317/2020	EPI_ISL_496949	Washington State Department of Health	Seattle Flu Study	Deborah A. Nickerson et al
USA/WA-S2318/2020	EPI_ISL_496950	Washington State Department of Health	Seattle Flu Study	Deborah A. Nickerson et al
USA/WA-S2319/2020	EPI_ISL_496951	Washington State Department of Health	Seattle Flu Study	Deborah A. Nickerson et al
USA/WA-S232/2020	EPI_ISL_430270	Washington State Department of Health	Seattle Flu Study	Chu et al
USA/WA-S2320/2020	EPI_ISL_496952	Washington State Department of Health	Seattle Flu Study	Deborah A. Nickerson et al
USA/WA-S2321/2020	EPI_ISL_496953	Washington State Department of Health	Seattle Flu Study	Deborah A. Nickerson et al
USA/WA-S2322/2020	EPI_ISL_496954	Washington State Department of Health	Seattle Flu Study	Deborah A. Nickerson et al
USA/WA-S2323/2020	EPI_ISL_496955	Washington State Department of Health	Seattle Flu Study	Deborah A. Nickerson et al
USA/WA-S2324/2020	EPI_ISL_496956	Washington State Department of Health	Seattle Flu Study	Deborah A. Nickerson et al
USA/WA-S2325/2020	EPI_ISL_496957	Washington State Department of Health	Seattle Flu Study	Deborah A. Nickerson et al
USA/WA-S2326/2020	EPI_ISL_496958	Washington State Department of Health	Seattle Flu Study	Deborah A. Nickerson et al
USA/WA-S2327/2020	EPI_ISL_496959	Washington State Department of Health	Seattle Flu Study	Deborah A. Nickerson et al
USA/WA-S2328/2020	EPI_ISL_496960	Washington State Department of Health	Seattle Flu Study	Deborah A. Nickerson et al
USA/WA-S2329/2020	EPI_ISL_496961	Washington State Department of Health	Seattle Flu Study	Deborah A. Nickerson et al
USA/WA-S233/2020	EPI_ISL_430271	Washington State Department of Health	Seattle Flu Study	Chu et al
USA/WA-S2330/2020	EPI_ISL_496962	Washington State Department of Health	Seattle Flu Study	Deborah A. Nickerson et al
USA/WA-S2331/2020	EPI_ISL_496963	Washington State Department of Health	Seattle Flu Study	Deborah A. Nickerson et al
USA/WA-S2332/2020	EPI_ISL_496964	Washington State Department of Health	Seattle Flu Study	Deborah A. Nickerson et al
USA/WA-S2333/2020	EPI_ISL_496965	Washington State Department of Health	Seattle Flu Study	Deborah A. Nickerson et al
USA/WA-S2334/2020	EPI_ISL_496966	Washington State Department of Health	Seattle Flu Study	Deborah A. Nickerson et al
USA/WA-S2335/2020	EPI_ISL_496967	Washington State Department of Health	Seattle Flu Study	Deborah A. Nickerson et al
USA/WA-S2336/2020	EPI_ISL_496968	Washington State Department of Health	Seattle Flu Study	Deborah A. Nickerson et al
USA/WA-S2337/2020	EPI_ISL_496969	Washington State Department of Health	Seattle Flu Study	Deborah A. Nickerson et al
USA/WA-S2338/2020	EPI_ISL_496970	Washington State Department of Health	Seattle Flu Study	Deborah A. Nickerson et al
USA/WA-S2339/2020	EPI_ISL_496971	Washington State Department of Health	Seattle Flu Study	Deborah A. Nickerson et al
USA/WA-S234/2020	EPI_ISL_430272	Washington State Department of Health	Seattle Flu Study	Chu et al
USA/WA-S2340/2020	EPI_ISL_496972	Washington State Department of Health	Seattle Flu Study	Deborah A. Nickerson et al
USA/WA-S2341/2020	EPI_ISL_496973	Washington State Department of Health	Seattle Flu Study	Deborah A. Nickerson et al
USA/WA-S2342/2020	EPI_ISL_496974	Washington State Department of Health	Seattle Flu Study	Deborah A. Nickerson et al
USA/WA-S2343/2020	EPI_ISL_496975	Washington State Department of Health	Seattle Flu Study	Deborah A. Nickerson et al
USA/WA-S2344/2020	EPI_ISL_496976	Washington State Department of Health	Seattle Flu Study	Deborah A. Nickerson et al
USA/WA-S2345/2020	EPI_ISL_496977	Washington State Department of Health	Seattle Flu Study	Deborah A. Nickerson et al
USA/WA-S2346/2020	EPI_ISL_496978	Washington State Department of Health	Seattle Flu Study	Deborah A. Nickerson et al
USA/WA-S2347/2020	EPI_ISL_496979	Washington State Department of Health	Seattle Flu Study	Deborah A. Nickerson et al
USA/WA-S2348/2020	EPI_ISL_496980	Washington State Department of Health	Seattle Flu Study	Deborah A. Nickerson et al
USA/WA-S2349/2020	EPI_ISL_496981	Washington State Department of Health	Seattle Flu Study	Deborah A. Nickerson et al
USA/WA-S235/2020	EPI_ISL_430273	Washington State Department of Health	Seattle Flu Study	Chu et al
USA/WA-S2350/2020	EPI_ISL_496982	Washington State Department of Health	Seattle Flu Study	Deborah A. Nickerson et al
USA/WA-S2351/2020	EPI_ISL_496983	Washington State Department of Health	Seattle Flu Study	Deborah A. Nickerson et al
USA/WA-S2352/2020	EPI_ISL_496984	Washington State Department of Health	Seattle Flu Study	Deborah A. Nickerson et al
USA/WA-S2353/2020	EPI_ISL_496985	Washington State Department of Health	Seattle Flu Study	Deborah A. Nickerson et al
USA/WA-S2354/2020	EPI_ISL_496986	Washington State Department of Health	Seattle Flu Study	Deborah A. Nickerson et al
USA/WA-S2355/2020	EPI_ISL_496987	Washington State Department of Health	Seattle Flu Study	Deborah A. Nickerson et al
USA/WA-S2356/2020	EPI_ISL_496988	Washington State Department of Health	Seattle Flu Study	Deborah A. Nickerson et al
USA/WA-S2357/2020	EPI_ISL_496989	Washington State Department of Health	Seattle Flu Study	Deborah A. Nickerson et al
USA/WA-S2358/2020	EPI_ISL_496990	Washington State Department of Health	Seattle Flu Study	Deborah A. Nickerson et al
USA/WA-S2359/2020	EPI_ISL_496991	Washington State Department of Health	Seattle Flu Study	Deborah A. Nickerson et al
USA/WA-S236/2020	EPI_ISL_430274	Washington State Department of Health	Seattle Flu Study	Chu et al
USA/WA-S2360/2020	EPI_ISL_496992	Washington State Department of Health	Seattle Flu Study	Deborah A. Nickerson et al
USA/WA-S2361/2020	EPI_ISL_496993	Washington State Department of Health	Seattle Flu Study	Deborah A. Nickerson et al
USA/WA-S2362/2020	EPI_ISL_496994	Washington State Department of Health	Seattle Flu Study	Deborah A. Nickerson et al
USA/WA-S2363/2020	EPI_ISL_496995	Washington State Department of Health	Seattle Flu Study	Deborah A. Nickerson et al
USA/WA-S2364/2020	EPI_ISL_496996	Washington State Department of Health	Seattle Flu Study	Deborah A. Nickerson et al
USA/WA-S2365/2020	EPI_ISL_496997	Washington State Department of Health	Seattle Flu Study	Deborah A. Nickerson et al
USA/WA-S2366/2020	EPI_ISL_496998	Washington State Department of Health	Seattle Flu Study	Deborah A. Nickerson et al
USA/WA-S2367/2020	EPI_ISL_496999	Washington State Department of Health	Seattle Flu Study	Deborah A. Nickerson et al
USA/WA-S2368/2020	EPI_ISL_497000	Washington State Department of Health	Seattle Flu Study	Deborah A. Nickerson et al
USA/WA-S237/2020	EPI_ISL_430275	Washington State Department of Health	Seattle Flu Study	Chu et al
USA/WA-S2370/2020	EPI_ISL_497002	Washington State Department of Health	Seattle Flu Study	Deborah A. Nickerson et al
USA/WA-S2371/2020	EPI_ISL_497003	Washington State Department of Health	Seattle Flu Study	Deborah A. Nickerson et al
USA/WA-S2372/2020	EPI_ISL_497004	Washington State Department of Health	Seattle Flu Study	Deborah A. Nickerson et al
USA/WA-S2373/2020	EPI_ISL_497005	Washington State Department of Health	Seattle Flu Study	Deborah A. Nickerson et al
USA/WA-S2374/2020	EPI_ISL_497006	Washington State Department of Health	Seattle Flu Study	Deborah A. Nickerson et al
USA/WA-S2375/2020	EPI_ISL_497007	Washington State Department of Health	Seattle Flu Study	Deborah A. Nickerson et al
USA/WA-S2376/2020	EPI_ISL_497008	Washington State Department of Health	Seattle Flu Study	Deborah A. Nickerson et al
USA/WA-S2377/2020	EPI_ISL_497009	Washington State Department of Health	Seattle Flu Study	Deborah A. Nickerson et al
USA/WA-S2378/2020	EPI_ISL_497010	Washington State Department of Health	Seattle Flu Study	Deborah A. Nickerson et al
USA/WA-S2379/2020	EPI_ISL_497011	Washington State Department of Health	Seattle Flu Study	Deborah A. Nickerson et al
USA/WA-S238/2020	EPI_ISL_430276	Washington State Department of Health	Seattle Flu Study	Chu et al
USA/WA-S2380/2020	EPI_ISL_497012	Washington State Department of Health	Seattle Flu Study	Deborah A. Nickerson et al
USA/WA-S2381/2020	EPI_ISL_497013	Washington State Department of Health	Seattle Flu Study	Deborah A. Nickerson et al
USA/WA-S2382/2020	EPI_ISL_497014	Washington State Department of Health	Seattle Flu Study	Deborah A. Nickerson et al
USA/WA-S2383/2020	EPI_ISL_497015	Washington State Department of Health	Seattle Flu Study	Deborah A. Nickerson et al
USA/WA-S2384/2020	EPI_ISL_497016	Washington State Department of Health	Seattle Flu Study	Deborah A. Nickerson et al
USA/WA-S2385/2020	EPI_ISL_497017	Washington State Department of Health	Seattle Flu Study	Deborah A. Nickerson et al
USA/WA-S2386/2020	EPI_ISL_497018	Washington State Department of Health	Seattle Flu Study	Deborah A. Nickerson et al
USA/WA-S2387/2020	EPI_ISL_497019	Washington State Department of Health	Seattle Flu Study	Deborah A. Nickerson et al
USA/WA-S2388/2020	EPI_ISL_497020	Washington State Department of Health	Seattle Flu Study	Deborah A. Nickerson et al
USA/WA-S2389/2020	EPI_ISL_497021	Washington State Department of Health	Seattle Flu Study	Deborah A. Nickerson et al
USA/WA-S239/2020	EPI_ISL_430277	Washington State Department of Health	Seattle Flu Study	Chu et al
USA/WA-S2390/2020	EPI_ISL_497022	Washington State Department of Health	Seattle Flu Study	Deborah A. Nickerson et al
USA/WA-S2391/2020	EPI_ISL_497023	Washington State Department of Health	Seattle Flu Study	Deborah A. Nickerson et al
USA/WA-S2392/2020	EPI_ISL_497024	Washington State Department of Health	Seattle Flu Study	Deborah A. Nickerson et al
USA/WA-S2393/2020	EPI_ISL_497025	Washington State Department of Health	Seattle Flu Study	Deborah A. Nickerson et al
USA/WA-S2394/2020	EPI_ISL_497026	Washington State Department of Health	Seattle Flu Study	Deborah A. Nickerson et al
USA/WA-S2395/2020	EPI_ISL_497027	Washington State Department of Health	Seattle Flu Study	Deborah A. Nickerson et al
USA/WA-S2396/2020	EPI_ISL_497028	Washington State Department of Health	Seattle Flu Study	Deborah A. Nickerson et al
USA/WA-S2397/2020	EPI_ISL_497029	Washington State Department of Health	Seattle Flu Study	Deborah A. Nickerson et al
USA/WA-S2398/2020	EPI_ISL_497030	Washington State Department of Health	Seattle Flu Study	Deborah A. Nickerson et al
USA/WA-S2399/2020	EPI_ISL_497031	Washington State Department of Health	Seattle Flu Study	Deborah A. Nickerson et al
USA/WA-S24/2020	EPI_ISL_417077	Washington State Department of Health	Seattle Flu Study	Chu etl al et al
USA/WA-S240/2020	EPI_ISL_430278	Washington State Department of Health	Seattle Flu Study	Chu et al
USA/WA-S2400/2020	EPI_ISL_497032	Washington State Department of Health	Seattle Flu Study	Deborah A. Nickerson et al
USA/WA-S2401/2020	EPI_ISL_497033	Washington State Department of Health	Seattle Flu Study	Deborah A. Nickerson et al
USA/WA-S2402/2020	EPI_ISL_497034	Washington State Department of Health	Seattle Flu Study	Deborah A. Nickerson et al
USA/WA-S2403/2020	EPI_ISL_497035	Washington State Department of Health	Seattle Flu Study	Deborah A. Nickerson et al
USA/WA-S2404/2020	EPI_ISL_497036	Washington State Department of Health	Seattle Flu Study	Deborah A. Nickerson et al
USA/WA-S2405/2020	EPI_ISL_497037	Washington State Department of Health	Seattle Flu Study	Deborah A. Nickerson et al
USA/WA-S2406/2020	EPI_ISL_497038	Washington State Department of Health	Seattle Flu Study	Deborah A. Nickerson et al
USA/WA-S2407/2020	EPI_ISL_497039	Washington State Department of Health	Seattle Flu Study	Deborah A. Nickerson et al
USA/WA-S2408/2020	EPI_ISL_497040	Washington State Department of Health	Seattle Flu Study	Deborah A. Nickerson et al
USA/WA-S2409/2020	EPI_ISL_497041	Washington State Department of Health	Seattle Flu Study	Deborah A. Nickerson et al
USA/WA-S241/2020	EPI_ISL_430279	Washington State Department of Health	Seattle Flu Study	Chu et al
USA/WA-S2410/2020	EPI_ISL_497042	Washington State Department of Health	Seattle Flu Study	Deborah A. Nickerson et al
USA/WA-S2411/2020	EPI_ISL_497043	Washington State Department of Health	Seattle Flu Study	Deborah A. Nickerson et al
USA/WA-S2412/2020	EPI_ISL_497044	Washington State Department of Health	Seattle Flu Study	Deborah A. Nickerson et al
USA/WA-S2413/2020	EPI_ISL_497045	Washington State Department of Health	Seattle Flu Study	Deborah A. Nickerson et al
USA/WA-S2414/2020	EPI_ISL_497046	Washington State Department of Health	Seattle Flu Study	Deborah A. Nickerson et al
USA/WA-S2415/2020	EPI_ISL_497047	Washington State Department of Health	Seattle Flu Study	Deborah A. Nickerson et al
USA/WA-S2416/2020	EPI_ISL_497048	Washington State Department of Health	Seattle Flu Study	Deborah A. Nickerson et al
USA/WA-S2417/2020	EPI_ISL_497049	Washington State Department of Health	Seattle Flu Study	Deborah A. Nickerson et al
USA/WA-S2418/2020	EPI_ISL_497050	Washington State Department of Health	Seattle Flu Study	Deborah A. Nickerson et al
USA/WA-S2419/2020	EPI_ISL_497051	Washington State Department of Health	Seattle Flu Study	Deborah A. Nickerson et al
USA/WA-S242/2020	EPI_ISL_430280	Washington State Department of Health	Seattle Flu Study	Chu et al
USA/WA-S2420/2020	EPI_ISL_497052	Washington State Department of Health	Seattle Flu Study	Deborah A. Nickerson et al
USA/WA-S2421/2020	EPI_ISL_497053	Washington State Department of Health	Seattle Flu Study	Deborah A. Nickerson et al
USA/WA-S2422/2020	EPI_ISL_497054	Washington State Department of Health	Seattle Flu Study	Deborah A. Nickerson et al
USA/WA-S2423/2020	EPI_ISL_497055	Washington State Department of Health	Seattle Flu Study	Deborah A. Nickerson et al
USA/WA-S2424/2020	EPI_ISL_497056	Washington State Department of Health	Seattle Flu Study	Deborah A. Nickerson et al
USA/WA-S2425/2020	EPI_ISL_497057	Washington State Department of Health	Seattle Flu Study	Deborah A. Nickerson et al
USA/WA-S2426/2020	EPI_ISL_497058	Washington State Department of Health	Seattle Flu Study	Deborah A. Nickerson et al
USA/WA-S2427/2020	EPI_ISL_497059	Washington State Department of Health	Seattle Flu Study	Deborah A. Nickerson et al
USA/WA-S2428/2020	EPI_ISL_497060	Washington State Department of Health	Seattle Flu Study	Deborah A. Nickerson et al
USA/WA-S2429/2020	EPI_ISL_497061	Washington State Department of Health	Seattle Flu Study	Deborah A. Nickerson et al
USA/WA-S243/2020	EPI_ISL_430281	Washington State Department of Health	Seattle Flu Study	Chu et al
USA/WA-S2430/2020	EPI_ISL_497062	Washington State Department of Health	Seattle Flu Study	Deborah A. Nickerson et al
USA/WA-S2431/2020	EPI_ISL_497063	Washington State Department of Health	Seattle Flu Study	Deborah A. Nickerson et al
USA/WA-S2432/2020	EPI_ISL_497064	Washington State Department of Health	Seattle Flu Study	Deborah A. Nickerson et al
USA/WA-S2433/2020	EPI_ISL_497065	Washington State Department of Health	Seattle Flu Study	Deborah A. Nickerson et al
USA/WA-S2434/2020	EPI_ISL_497066	Washington State Department of Health	Seattle Flu Study	Deborah A. Nickerson et al
USA/WA-S2435/2020	EPI_ISL_497067	Washington State Department of Health	Seattle Flu Study	Deborah A. Nickerson et al
USA/WA-S2436/2020	EPI_ISL_497068	Washington State Department of Health	Seattle Flu Study	Deborah A. Nickerson et al
USA/WA-S2437/2020	EPI_ISL_497069	Washington State Department of Health	Seattle Flu Study	Deborah A. Nickerson et al
USA/WA-S2438/2020	EPI_ISL_497070	Washington State Department of Health	Seattle Flu Study	Deborah A. Nickerson et al
USA/WA-S2439/2020	EPI_ISL_497071	Washington State Department of Health	Seattle Flu Study	Deborah A. Nickerson et al
USA/WA-S244/2020	EPI_ISL_430282	Washington State Department of Health	Seattle Flu Study	Chu et al
USA/WA-S2440/2020	EPI_ISL_497072	Washington State Department of Health	Seattle Flu Study	Deborah A. Nickerson et al
USA/WA-S2441/2020	EPI_ISL_497073	Washington State Department of Health	Seattle Flu Study	Deborah A. Nickerson et al
USA/WA-S2442/2020	EPI_ISL_497074	Washington State Department of Health	Seattle Flu Study	Deborah A. Nickerson et al
USA/WA-S2443/2020	EPI_ISL_497075	Washington State Department of Health	Seattle Flu Study	Deborah A. Nickerson et al
USA/WA-S2444/2020	EPI_ISL_497076	Washington State Department of Health	Seattle Flu Study	Deborah A. Nickerson et al
USA/WA-S2445/2020	EPI_ISL_497077	Washington State Department of Health	Seattle Flu Study	Deborah A. Nickerson et al
USA/WA-S2446/2020	EPI_ISL_497078	Washington State Department of Health	Seattle Flu Study	Deborah A. Nickerson et al
USA/WA-S2447/2020	EPI_ISL_497079	Washington State Department of Health	Seattle Flu Study	Deborah A. Nickerson et al
USA/WA-S2448/2020	EPI_ISL_497080	Washington State Department of Health	Seattle Flu Study	Deborah A. Nickerson et al
USA/WA-S2449/2020	EPI_ISL_497081	Washington State Department of Health	Seattle Flu Study	Deborah A. Nickerson et al
USA/WA-S245/2020	EPI_ISL_430283	Washington State Department of Health	Seattle Flu Study	Chu et al
USA/WA-S2450/2020	EPI_ISL_497082	Washington State Department of Health	Seattle Flu Study	Deborah A. Nickerson et al
USA/WA-S2451/2020	EPI_ISL_497083	Washington State Department of Health	Seattle Flu Study	Deborah A. Nickerson et al
USA/WA-S2452/2020	EPI_ISL_497084	Washington State Department of Health	Seattle Flu Study	Deborah A. Nickerson et al
USA/WA-S2453/2020	EPI_ISL_497085	Washington State Department of Health	Seattle Flu Study	Deborah A. Nickerson et al
USA/WA-S2454/2020	EPI_ISL_497086	Washington State Department of Health	Seattle Flu Study	Deborah A. Nickerson et al
USA/WA-S2455/2020	EPI_ISL_497087	Washington State Department of Health	Seattle Flu Study	Deborah A. Nickerson et al
USA/WA-S2456/2020	EPI_ISL_497088	Washington State Department of Health	Seattle Flu Study	Deborah A. Nickerson et al
USA/WA-S2457/2020	EPI_ISL_497089	Washington State Department of Health	Seattle Flu Study	Deborah A. Nickerson et al
USA/WA-S2458/2020	EPI_ISL_497090	Washington State Department of Health	Seattle Flu Study	Deborah A. Nickerson et al
USA/WA-S2459/2020	EPI_ISL_497091	Washington State Department of Health	Seattle Flu Study	Deborah A. Nickerson et al
USA/WA-S246/2020	EPI_ISL_430284	Washington State Department of Health	Seattle Flu Study	Chu et al
USA/WA-S2460/2020	EPI_ISL_497092	Washington State Department of Health	Seattle Flu Study	Deborah A. Nickerson et al
USA/WA-S2461/2020	EPI_ISL_497093	Washington State Department of Health	Seattle Flu Study	Deborah A. Nickerson et al
USA/WA-S2462/2020	EPI_ISL_497094	Washington State Department of Health	Seattle Flu Study	Deborah A. Nickerson et al
USA/WA-S2463/2020	EPI_ISL_497095	Washington State Department of Health	Seattle Flu Study	Deborah A. Nickerson et al
USA/WA-S2464/2020	EPI_ISL_497096	Washington State Department of Health	Seattle Flu Study	Deborah A. Nickerson et al
USA/WA-S2465/2020	EPI_ISL_497097	Washington State Department of Health	Seattle Flu Study	Deborah A. Nickerson et al
USA/WA-S2466/2020	EPI_ISL_497098	Washington State Department of Health	Seattle Flu Study	Deborah A. Nickerson et al
USA/WA-S2467/2020	EPI_ISL_497099	Washington State Department of Health	Seattle Flu Study	Deborah A. Nickerson et al
USA/WA-S2468/2020	EPI_ISL_497100	Washington State Department of Health	Seattle Flu Study	Deborah A. Nickerson et al
USA/WA-S2469/2020	EPI_ISL_497101	Washington State Department of Health	Seattle Flu Study	Deborah A. Nickerson et al
USA/WA-S247/2020	EPI_ISL_430285	Washington State Department of Health	Seattle Flu Study	Chu et al
USA/WA-S2470/2020	EPI_ISL_497102	Washington State Department of Health	Seattle Flu Study	Deborah A. Nickerson et al
USA/WA-S2471/2020	EPI_ISL_497103	Washington State Department of Health	Seattle Flu Study	Deborah A. Nickerson et al
USA/WA-S2472/2020	EPI_ISL_497104	Washington State Department of Health	Seattle Flu Study	Deborah A. Nickerson et al
USA/WA-S2473/2020	EPI_ISL_497105	Washington State Department of Health	Seattle Flu Study	Deborah A. Nickerson et al
USA/WA-S2474/2020	EPI_ISL_497106	Washington State Department of Health	Seattle Flu Study	Deborah A. Nickerson et al
USA/WA-S2475/2020	EPI_ISL_497107	Washington State Department of Health	Seattle Flu Study	Deborah A. Nickerson et al
USA/WA-S2476/2020	EPI_ISL_497108	Washington State Department of Health	Seattle Flu Study	Deborah A. Nickerson et al
USA/WA-S2477/2020	EPI_ISL_497109	Washington State Department of Health	Seattle Flu Study	Deborah A. Nickerson et al
USA/WA-S2478/2020	EPI_ISL_497110	Washington State Department of Health	Seattle Flu Study	Deborah A. Nickerson et al
USA/WA-S2479/2020	EPI_ISL_497111	Washington State Department of Health	Seattle Flu Study	Deborah A. Nickerson et al
USA/WA-S248/2020	EPI_ISL_430286	Washington State Department of Health	Seattle Flu Study	Chu et al
USA/WA-S2480/2020	EPI_ISL_497112	Washington State Department of Health	Seattle Flu Study	Deborah A. Nickerson et al
USA/WA-S2481/2020	EPI_ISL_497113	Washington State Department of Health	Seattle Flu Study	Deborah A. Nickerson et al
USA/WA-S2482/2020	EPI_ISL_497114	Washington State Department of Health	Seattle Flu Study	Deborah A. Nickerson et al
USA/WA-S2483/2020	EPI_ISL_497115	Washington State Department of Health	Seattle Flu Study	Deborah A. Nickerson et al
USA/WA-S2484/2020	EPI_ISL_497116	Washington State Department of Health	Seattle Flu Study	Deborah A. Nickerson et al
USA/WA-S2485/2020	EPI_ISL_497117	Washington State Department of Health	Seattle Flu Study	Deborah A. Nickerson et al
USA/WA-S2486/2020	EPI_ISL_497118	Washington State Department of Health	Seattle Flu Study	Deborah A. Nickerson et al
USA/WA-S2487/2020	EPI_ISL_497119	Washington State Department of Health	Seattle Flu Study	Deborah A. Nickerson et al
USA/WA-S2488/2020	EPI_ISL_497120	Washington State Department of Health	Seattle Flu Study	Deborah A. Nickerson et al
USA/WA-S2489/2020	EPI_ISL_497121	Washington State Department of Health	Seattle Flu Study	Deborah A. Nickerson et al
USA/WA-S249/2020	EPI_ISL_430287	Washington State Department of Health	Seattle Flu Study	Chu et al
USA/WA-S2490/2020	EPI_ISL_497122	Washington State Department of Health	Seattle Flu Study	Deborah A. Nickerson et al
USA/WA-S2491/2020	EPI_ISL_497123	Washington State Department of Health	Seattle Flu Study	Deborah A. Nickerson et al
USA/WA-S2492/2020	EPI_ISL_497124	Washington State Department of Health	Seattle Flu Study	Deborah A. Nickerson et al
USA/WA-S2493/2020	EPI_ISL_497125	Washington State Department of Health	Seattle Flu Study	Deborah A. Nickerson et al
USA/WA-S2494/2020	EPI_ISL_497126	Washington State Department of Health	Seattle Flu Study	Deborah A. Nickerson et al
USA/WA-S2495/2020	EPI_ISL_497127	Washington State Department of Health	Seattle Flu Study	Deborah A. Nickerson et al
USA/WA-S2496/2020	EPI_ISL_497128	Washington State Department of Health	Seattle Flu Study	Deborah A. Nickerson et al
USA/WA-S2497/2020	EPI_ISL_497129	Washington State Department of Health	Seattle Flu Study	Deborah A. Nickerson et al
USA/WA-S2498/2020	EPI_ISL_497130	Washington State Department of Health	Seattle Flu Study	Deborah A. Nickerson et al
USA/WA-S2499/2020	EPI_ISL_497131	Washington State Department of Health	Seattle Flu Study	Deborah A. Nickerson et al
USA/WA-S25/2020	EPI_ISL_417078	Washington State Department of Health	Seattle Flu Study	Chu etl al et al
USA/WA-S250/2020	EPI_ISL_430288	Washington State Department of Health	Seattle Flu Study	Chu et al
USA/WA-S2500/2020	EPI_ISL_497132	Washington State Department of Health	Seattle Flu Study	Deborah A. Nickerson et al
USA/WA-S2501/2020	EPI_ISL_497133	Washington State Department of Health	Seattle Flu Study	Deborah A. Nickerson et al
USA/WA-S2502/2020	EPI_ISL_497134	Washington State Department of Health	Seattle Flu Study	Deborah A. Nickerson et al
USA/WA-S2503/2020	EPI_ISL_497135	Washington State Department of Health	Seattle Flu Study	Deborah A. Nickerson et al
USA/WA-S2504/2020	EPI_ISL_497136	Washington State Department of Health	Seattle Flu Study	Deborah A. Nickerson et al
USA/WA-S2505/2020	EPI_ISL_497137	Washington State Department of Health	Seattle Flu Study	Deborah A. Nickerson et al
USA/WA-S2506/2020	EPI_ISL_497138	Washington State Department of Health	Seattle Flu Study	Deborah A. Nickerson et al
USA/WA-S2507/2020	EPI_ISL_497139	Washington State Department of Health	Seattle Flu Study	Deborah A. Nickerson et al
USA/WA-S2508/2020	EPI_ISL_497140	Washington State Department of Health	Seattle Flu Study	Deborah A. Nickerson et al
USA/WA-S2509/2020	EPI_ISL_497141	Washington State Department of Health	Seattle Flu Study	Deborah A. Nickerson et al
USA/WA-S251/2020	EPI_ISL_430289	Washington State Department of Health	Seattle Flu Study	Chu et al
USA/WA-S2510/2020	EPI_ISL_497142	Washington State Department of Health	Seattle Flu Study	Deborah A. Nickerson et al
USA/WA-S2511/2020	EPI_ISL_497143	Washington State Department of Health	Seattle Flu Study	Deborah A. Nickerson et al
USA/WA-S2512/2020	EPI_ISL_497144	Washington State Department of Health	Seattle Flu Study	Deborah A. Nickerson et al
USA/WA-S2513/2020	EPI_ISL_497145	Washington State Department of Health	Seattle Flu Study	Deborah A. Nickerson et al
USA/WA-S2514/2020	EPI_ISL_497146	Washington State Department of Health	Seattle Flu Study	Deborah A. Nickerson et al
USA/WA-S2515/2020	EPI_ISL_497147	Washington State Department of Health	Seattle Flu Study	Deborah A. Nickerson et al
USA/WA-S2516/2020	EPI_ISL_497148	Washington State Department of Health	Seattle Flu Study	Deborah A. Nickerson et al
USA/WA-S2517/2020	EPI_ISL_497149	Washington State Department of Health	Seattle Flu Study	Deborah A. Nickerson et al
USA/WA-S2518/2020	EPI_ISL_497150	Washington State Department of Health	Seattle Flu Study	Deborah A. Nickerson et al
USA/WA-S2519/2020	EPI_ISL_497151	Washington State Department of Health	Seattle Flu Study	Deborah A. Nickerson et al
USA/WA-S252/2020	EPI_ISL_430290	Washington State Department of Health	Seattle Flu Study	Chu et al
USA/WA-S2520/2020	EPI_ISL_497152	Washington State Department of Health	Seattle Flu Study	Deborah A. Nickerson et al
USA/WA-S2521/2020	EPI_ISL_497153	Washington State Department of Health	Seattle Flu Study	Deborah A. Nickerson et al
USA/WA-S2522/2020	EPI_ISL_497154	Washington State Department of Health	Seattle Flu Study	Deborah A. Nickerson et al
USA/WA-S2523/2020	EPI_ISL_497155	Washington State Department of Health	Seattle Flu Study	Deborah A. Nickerson et al
USA/WA-S2524/2020	EPI_ISL_497156	Washington State Department of Health	Seattle Flu Study	Deborah A. Nickerson et al
USA/WA-S2525/2020	EPI_ISL_497157	Washington State Department of Health	Seattle Flu Study	Deborah A. Nickerson et al
USA/WA-S2526/2020	EPI_ISL_497158	Washington State Department of Health	Seattle Flu Study	Deborah A. Nickerson et al
USA/WA-S2527/2020	EPI_ISL_497159	Washington State Department of Health	Seattle Flu Study	Deborah A. Nickerson et al
USA/WA-S2528/2020	EPI_ISL_497160	Washington State Department of Health	Seattle Flu Study	Deborah A. Nickerson et al
USA/WA-S2529/2020	EPI_ISL_497161	Washington State Department of Health	Seattle Flu Study	Deborah A. Nickerson et al
USA/WA-S253/2020	EPI_ISL_430291	Washington State Department of Health	Seattle Flu Study	Chu et al
USA/WA-S2530/2020	EPI_ISL_497162	Washington State Department of Health	Seattle Flu Study	Deborah A. Nickerson et al
USA/WA-S2531/2020	EPI_ISL_497163	Washington State Department of Health	Seattle Flu Study	Deborah A. Nickerson et al
USA/WA-S2532/2020	EPI_ISL_497164	Washington State Department of Health	Seattle Flu Study	Deborah A. Nickerson et al
USA/WA-S2533/2020	EPI_ISL_497165	Washington State Department of Health	Seattle Flu Study	Deborah A. Nickerson et al
USA/WA-S2534/2020	EPI_ISL_497166	Washington State Department of Health	Seattle Flu Study	Deborah A. Nickerson et al
USA/WA-S2535/2020	EPI_ISL_497167	Washington State Department of Health	Seattle Flu Study	Deborah A. Nickerson et al
USA/WA-S2536/2020	EPI_ISL_497168	Washington State Department of Health	Seattle Flu Study	Deborah A. Nickerson et al
USA/WA-S2537/2020	EPI_ISL_497169	Washington State Department of Health	Seattle Flu Study	Deborah A. Nickerson et al
USA/WA-S2538/2020	EPI_ISL_497170	Washington State Department of Health	Seattle Flu Study	Deborah A. Nickerson et al
USA/WA-S2539/2020	EPI_ISL_497171	Washington State Department of Health	Seattle Flu Study	Deborah A. Nickerson et al
USA/WA-S254/2020	EPI_ISL_430292	Washington State Department of Health	Seattle Flu Study	Chu et al
USA/WA-S2540/2020	EPI_ISL_497172	Washington State Department of Health	Seattle Flu Study	Deborah A. Nickerson et al
USA/WA-S2541/2020	EPI_ISL_497173	Washington State Department of Health	Seattle Flu Study	Deborah A. Nickerson et al
USA/WA-S2542/2020	EPI_ISL_497174	Washington State Department of Health	Seattle Flu Study	Deborah A. Nickerson et al
USA/WA-S2543/2020	EPI_ISL_497175	Washington State Department of Health	Seattle Flu Study	Deborah A. Nickerson et al
USA/WA-S2544/2020	EPI_ISL_497176	Washington State Department of Health	Seattle Flu Study	Deborah A. Nickerson et al
USA/WA-S2545/2020	EPI_ISL_497177	Washington State Department of Health	Seattle Flu Study	Deborah A. Nickerson et al
USA/WA-S2546/2020	EPI_ISL_497178	Washington State Department of Health	Seattle Flu Study	Deborah A. Nickerson et al
USA/WA-S2547/2020	EPI_ISL_497179	Washington State Department of Health	Seattle Flu Study	Deborah A. Nickerson et al
USA/WA-S2548/2020	EPI_ISL_497180	Washington State Department of Health	Seattle Flu Study	Deborah A. Nickerson et al
USA/WA-S2549/2020	EPI_ISL_497181	Washington State Department of Health	Seattle Flu Study	Deborah A. Nickerson et al
USA/WA-S255/2020	EPI_ISL_430293	Washington State Department of Health	Seattle Flu Study	Chu et al
USA/WA-S2550/2020	EPI_ISL_497182	Washington State Department of Health	Seattle Flu Study	Deborah A. Nickerson et al
USA/WA-S2551/2020	EPI_ISL_497183	Washington State Department of Health	Seattle Flu Study	Deborah A. Nickerson et al
USA/WA-S2552/2020	EPI_ISL_497184	Washington State Department of Health	Seattle Flu Study	Deborah A. Nickerson et al
USA/WA-S2553/2020	EPI_ISL_497185	Washington State Department of Health	Seattle Flu Study	Deborah A. Nickerson et al
USA/WA-S2554/2020	EPI_ISL_497186	Washington State Department of Health	Seattle Flu Study	Deborah A. Nickerson et al
USA/WA-S2555/2020	EPI_ISL_497187	Washington State Department of Health	Seattle Flu Study	Deborah A. Nickerson et al
USA/WA-S2556/2020	EPI_ISL_497188	Washington State Department of Health	Seattle Flu Study	Deborah A. Nickerson et al
USA/WA-S2557/2020	EPI_ISL_497189	Washington State Department of Health	Seattle Flu Study	Deborah A. Nickerson et al
USA/WA-S2558/2020	EPI_ISL_497190	Washington State Department of Health	Seattle Flu Study	Deborah A. Nickerson et al
USA/WA-S2559/2020	EPI_ISL_497191	Washington State Department of Health	Seattle Flu Study	Deborah A. Nickerson et al
USA/WA-S256/2020	EPI_ISL_430294	Washington State Department of Health	Seattle Flu Study	Chu et al
USA/WA-S2560/2020	EPI_ISL_497192	Washington State Department of Health	Seattle Flu Study	Deborah A. Nickerson et al
USA/WA-S2561/2020	EPI_ISL_497193	Washington State Department of Health	Seattle Flu Study	Deborah A. Nickerson et al
USA/WA-S2562/2020	EPI_ISL_497194	Washington State Department of Health	Seattle Flu Study	Deborah A. Nickerson et al
USA/WA-S2563/2020	EPI_ISL_497195	Washington State Department of Health	Seattle Flu Study	Deborah A. Nickerson et al
USA/WA-S2564/2020	EPI_ISL_497196	Washington State Department of Health	Seattle Flu Study	Deborah A. Nickerson et al
USA/WA-S2565/2020	EPI_ISL_497197	Washington State Department of Health	Seattle Flu Study	Deborah A. Nickerson et al
USA/WA-S2566/2020	EPI_ISL_497198	Washington State Department of Health	Seattle Flu Study	Deborah A. Nickerson et al
USA/WA-S2567/2020	EPI_ISL_497199	Washington State Department of Health	Seattle Flu Study	Deborah A. Nickerson et al
USA/WA-S2568/2020	EPI_ISL_497200	Washington State Department of Health	Seattle Flu Study	Deborah A. Nickerson et al
USA/WA-S2569/2020	EPI_ISL_497201	Washington State Department of Health	Seattle Flu Study	Deborah A. Nickerson et al
USA/WA-S257/2020	EPI_ISL_430295	Washington State Department of Health	Seattle Flu Study	Chu et al
USA/WA-S2570/2020	EPI_ISL_497202	Washington State Department of Health	Seattle Flu Study	Deborah A. Nickerson et al
USA/WA-S2571/2020	EPI_ISL_497203	Washington State Department of Health	Seattle Flu Study	Deborah A. Nickerson et al
USA/WA-S2572/2020	EPI_ISL_497204	Washington State Department of Health	Seattle Flu Study	Deborah A. Nickerson et al
USA/WA-S2573/2020	EPI_ISL_497205	Washington State Department of Health	Seattle Flu Study	Deborah A. Nickerson et al
USA/WA-S2574/2020	EPI_ISL_497206	Washington State Department of Health	Seattle Flu Study	Deborah A. Nickerson et al
USA/WA-S2575/2020	EPI_ISL_497207	Washington State Department of Health	Seattle Flu Study	Deborah A. Nickerson et al
USA/WA-S2576/2020	EPI_ISL_497208	Washington State Department of Health	Seattle Flu Study	Deborah A. Nickerson et al
USA/WA-S2577/2020	EPI_ISL_497209	Washington State Department of Health	Seattle Flu Study	Deborah A. Nickerson et al
USA/WA-S2578/2020	EPI_ISL_497210	Washington State Department of Health	Seattle Flu Study	Deborah A. Nickerson et al
USA/WA-S2579/2020	EPI_ISL_497211	Washington State Department of Health	Seattle Flu Study	Deborah A. Nickerson et al
USA/WA-S258/2020	EPI_ISL_430296	Washington State Department of Health	Seattle Flu Study	Chu et al
USA/WA-S2580/2020	EPI_ISL_497212	Washington State Department of Health	Seattle Flu Study	Deborah A. Nickerson et al
USA/WA-S2581/2020	EPI_ISL_497213	Washington State Department of Health	Seattle Flu Study	Deborah A. Nickerson et al
USA/WA-S2582/2020	EPI_ISL_497214	Washington State Department of Health	Seattle Flu Study	Deborah A. Nickerson et al
USA/WA-S2583/2020	EPI_ISL_497215	Washington State Department of Health	Seattle Flu Study	Deborah A. Nickerson et al
USA/WA-S2584/2020	EPI_ISL_497216	Washington State Department of Health	Seattle Flu Study	Deborah A. Nickerson et al
USA/WA-S2585/2020	EPI_ISL_497217	Washington State Department of Health	Seattle Flu Study	Deborah A. Nickerson et al
USA/WA-S2586/2020	EPI_ISL_497218	Washington State Department of Health	Seattle Flu Study	Deborah A. Nickerson et al
USA/WA-S2587/2020	EPI_ISL_497219	Washington State Department of Health	Seattle Flu Study	Deborah A. Nickerson et al
USA/WA-S2588/2020	EPI_ISL_497220	Washington State Department of Health	Seattle Flu Study	Deborah A. Nickerson et al
USA/WA-S2589/2020	EPI_ISL_497221	Washington State Department of Health	Seattle Flu Study	Deborah A. Nickerson et al
USA/WA-S259/2020	EPI_ISL_430113	Seattle Flu Study	Seattle Flu Study	Chu et al
USA/WA-S2590/2020	EPI_ISL_497222	Washington State Department of Health	Seattle Flu Study	Deborah A. Nickerson et al
USA/WA-S2591/2020	EPI_ISL_497223	Washington State Department of Health	Seattle Flu Study	Deborah A. Nickerson et al
USA/WA-S2592/2020	EPI_ISL_497224	Washington State Department of Health	Seattle Flu Study	Deborah A. Nickerson et al
USA/WA-S2593/2020	EPI_ISL_497225	Washington State Department of Health	Seattle Flu Study	Deborah A. Nickerson et al
USA/WA-S2594/2020	EPI_ISL_497226	Washington State Department of Health	Seattle Flu Study	Deborah A. Nickerson et al
USA/WA-S2595/2020	EPI_ISL_497227	Washington State Department of Health	Seattle Flu Study	Deborah A. Nickerson et al
USA/WA-S2596/2020	EPI_ISL_497228	Washington State Department of Health	Seattle Flu Study	Deborah A. Nickerson et al
USA/WA-S2597/2020	EPI_ISL_497229	Washington State Department of Health	Seattle Flu Study	Deborah A. Nickerson et al
USA/WA-S2598/2020	EPI_ISL_497230	Washington State Department of Health	Seattle Flu Study	Deborah A. Nickerson et al
USA/WA-S2599/2020	EPI_ISL_497231	Washington State Department of Health	Seattle Flu Study	Deborah A. Nickerson et al
USA/WA-S26/2020	EPI_ISL_417079	Washington State Department of Health	Seattle Flu Study	Chu etl al et al
USA/WA-S260/2020	EPI_ISL_430114	Seattle Flu Study	Seattle Flu Study	Chu et al
USA/WA-S2600/2020	EPI_ISL_497232	Washington State Department of Health	Seattle Flu Study	Deborah A. Nickerson et al
USA/WA-S2601/2020	EPI_ISL_497233	Washington State Department of Health	Seattle Flu Study	Deborah A. Nickerson et al
USA/WA-S2602/2020	EPI_ISL_497234	Washington State Department of Health	Seattle Flu Study	Deborah A. Nickerson et al
USA/WA-S2603/2020	EPI_ISL_497235	Washington State Department of Health	Seattle Flu Study	Deborah A. Nickerson et al
USA/WA-S2604/2020	EPI_ISL_497236	Washington State Department of Health	Seattle Flu Study	Deborah A. Nickerson et al
USA/WA-S2605/2020	EPI_ISL_497237	Washington State Department of Health	Seattle Flu Study	Deborah A. Nickerson et al
USA/WA-S2606/2020	EPI_ISL_497238	Washington State Department of Health	Seattle Flu Study	Deborah A. Nickerson et al
USA/WA-S2607/2020	EPI_ISL_497239	Washington State Department of Health	Seattle Flu Study	Deborah A. Nickerson et al
USA/WA-S2608/2020	EPI_ISL_497240	Washington State Department of Health	Seattle Flu Study	Deborah A. Nickerson et al
USA/WA-S2609/2020	EPI_ISL_497241	Washington State Department of Health	Seattle Flu Study	Deborah A. Nickerson et al
USA/WA-S261/2020	EPI_ISL_430115	Seattle Flu Study	Seattle Flu Study	Chu et al
USA/WA-S2610/2020	EPI_ISL_497242	Washington State Department of Health	Seattle Flu Study	Deborah A. Nickerson et al
USA/WA-S2611/2020	EPI_ISL_497243	Washington State Department of Health	Seattle Flu Study	Deborah A. Nickerson et al
USA/WA-S2612/2020	EPI_ISL_497244	Washington State Department of Health	Seattle Flu Study	Deborah A. Nickerson et al
USA/WA-S2613/2020	EPI_ISL_497245	Washington State Department of Health	Seattle Flu Study	Deborah A. Nickerson et al
USA/WA-S2614/2020	EPI_ISL_497246	Washington State Department of Health	Seattle Flu Study	Deborah A. Nickerson et al
USA/WA-S2615/2020	EPI_ISL_497247	Washington State Department of Health	Seattle Flu Study	Deborah A. Nickerson et al
USA/WA-S2616/2020	EPI_ISL_497248	Washington State Department of Health	Seattle Flu Study	Deborah A. Nickerson et al
USA/WA-S2617/2020	EPI_ISL_497249	Washington State Department of Health	Seattle Flu Study	Deborah A. Nickerson et al
USA/WA-S2618/2020	EPI_ISL_497250	Washington State Department of Health	Seattle Flu Study	Deborah A. Nickerson et al
USA/WA-S2619/2020	EPI_ISL_497251	Washington State Department of Health	Seattle Flu Study	Deborah A. Nickerson et al
USA/WA-S262/2020	EPI_ISL_430116	Seattle Flu Study	Seattle Flu Study	Chu et al
USA/WA-S2620/2020	EPI_ISL_497252	Washington State Department of Health	Seattle Flu Study	Deborah A. Nickerson et al
USA/WA-S2621/2020	EPI_ISL_497253	Washington State Department of Health	Seattle Flu Study	Deborah A. Nickerson et al
USA/WA-S2622/2020	EPI_ISL_497254	Washington State Department of Health	Seattle Flu Study	Deborah A. Nickerson et al
USA/WA-S2623/2020	EPI_ISL_497255	Washington State Department of Health	Seattle Flu Study	Deborah A. Nickerson et al
USA/WA-S2624/2020	EPI_ISL_497256	Washington State Department of Health	Seattle Flu Study	Deborah A. Nickerson et al
USA/WA-S2625/2020	EPI_ISL_497257	Washington State Department of Health	Seattle Flu Study	Deborah A. Nickerson et al
USA/WA-S2626/2020	EPI_ISL_497258	Washington State Department of Health	Seattle Flu Study	Deborah A. Nickerson et al
USA/WA-S2627/2020	EPI_ISL_497259	Washington State Department of Health	Seattle Flu Study	Deborah A. Nickerson et al
USA/WA-S2628/2020	EPI_ISL_497260	Washington State Department of Health	Seattle Flu Study	Deborah A. Nickerson et al
USA/WA-S2629/2020	EPI_ISL_497261	Washington State Department of Health	Seattle Flu Study	Deborah A. Nickerson et al
USA/WA-S263/2020	EPI_ISL_430117	Seattle Flu Study	Seattle Flu Study	Chu et al
USA/WA-S2630/2020	EPI_ISL_497262	Washington State Department of Health	Seattle Flu Study	Deborah A. Nickerson et al
USA/WA-S2631/2020	EPI_ISL_497263	Washington State Department of Health	Seattle Flu Study	Deborah A. Nickerson et al
USA/WA-S2632/2020	EPI_ISL_497264	Washington State Department of Health	Seattle Flu Study	Deborah A. Nickerson et al
USA/WA-S2633/2020	EPI_ISL_497265	Washington State Department of Health	Seattle Flu Study	Deborah A. Nickerson et al
USA/WA-S2634/2020	EPI_ISL_497266	Washington State Department of Health	Seattle Flu Study	Deborah A. Nickerson et al
USA/WA-S2635/2020	EPI_ISL_497267	Washington State Department of Health	Seattle Flu Study	Deborah A. Nickerson et al
USA/WA-S2636/2020	EPI_ISL_497268	Washington State Department of Health	Seattle Flu Study	Deborah A. Nickerson et al
USA/WA-S2637/2020	EPI_ISL_497269	Washington State Department of Health	Seattle Flu Study	Deborah A. Nickerson et al
USA/WA-S2638/2020	EPI_ISL_497270	Washington State Department of Health	Seattle Flu Study	Deborah A. Nickerson et al
USA/WA-S2639/2020	EPI_ISL_497271	Washington State Department of Health	Seattle Flu Study	Deborah A. Nickerson et al
USA/WA-S264/2020	EPI_ISL_430118	Seattle Flu Study	Seattle Flu Study	Chu et al
USA/WA-S2640/2020	EPI_ISL_497272	Washington State Department of Health	Seattle Flu Study	Deborah A. Nickerson et al
USA/WA-S2641/2020	EPI_ISL_497273	Washington State Department of Health	Seattle Flu Study	Deborah A. Nickerson et al
USA/WA-S2642/2020	EPI_ISL_497274	Washington State Department of Health	Seattle Flu Study	Deborah A. Nickerson et al
USA/WA-S2643/2020	EPI_ISL_497275	Washington State Department of Health	Seattle Flu Study	Deborah A. Nickerson et al
USA/WA-S2644/2020	EPI_ISL_497276	Washington State Department of Health	Seattle Flu Study	Deborah A. Nickerson et al
USA/WA-S2645/2020	EPI_ISL_497277	Washington State Department of Health	Seattle Flu Study	Deborah A. Nickerson et al
USA/WA-S2646/2020	EPI_ISL_497278	Washington State Department of Health	Seattle Flu Study	Deborah A. Nickerson et al
USA/WA-S2647/2020	EPI_ISL_497279	Washington State Department of Health	Seattle Flu Study	Deborah A. Nickerson et al
USA/WA-S2648/2020	EPI_ISL_497280	Washington State Department of Health	Seattle Flu Study	Deborah A. Nickerson et al
USA/WA-S2649/2020	EPI_ISL_497281	Washington State Department of Health	Seattle Flu Study	Deborah A. Nickerson et al
USA/WA-S265/2020	EPI_ISL_430119	Seattle Flu Study	Seattle Flu Study	Chu et al
USA/WA-S2650/2020	EPI_ISL_497282	Washington State Department of Health	Seattle Flu Study	Deborah A. Nickerson et al
USA/WA-S2651/2020	EPI_ISL_497283	Washington State Department of Health	Seattle Flu Study	Deborah A. Nickerson et al
USA/WA-S2652/2020	EPI_ISL_497284	Washington State Department of Health	Seattle Flu Study	Deborah A. Nickerson et al
USA/WA-S2653/2020	EPI_ISL_497285	Washington State Department of Health	Seattle Flu Study	Deborah A. Nickerson et al
USA/WA-S2654/2020	EPI_ISL_497286	Washington State Department of Health	Seattle Flu Study	Deborah A. Nickerson et al
USA/WA-S2655/2020	EPI_ISL_497287	Washington State Department of Health	Seattle Flu Study	Deborah A. Nickerson et al
USA/WA-S2656/2020	EPI_ISL_497288	Washington State Department of Health	Seattle Flu Study	Deborah A. Nickerson et al
USA/WA-S2657/2020	EPI_ISL_497289	Washington State Department of Health	Seattle Flu Study	Deborah A. Nickerson et al
USA/WA-S2658/2020	EPI_ISL_497290	Washington State Department of Health	Seattle Flu Study	Deborah A. Nickerson et al
USA/WA-S2659/2020	EPI_ISL_497291	Washington State Department of Health	Seattle Flu Study	Deborah A. Nickerson et al
USA/WA-S266/2020	EPI_ISL_430120	Seattle Flu Study	Seattle Flu Study	Chu et al
USA/WA-S2660/2020	EPI_ISL_497292	Washington State Department of Health	Seattle Flu Study	Deborah A. Nickerson et al
USA/WA-S2661/2020	EPI_ISL_497293	Washington State Department of Health	Seattle Flu Study	Deborah A. Nickerson et al
USA/WA-S2662/2020	EPI_ISL_497294	Washington State Department of Health	Seattle Flu Study	Deborah A. Nickerson et al
USA/WA-S2663/2020	EPI_ISL_497295	Washington State Department of Health	Seattle Flu Study	Deborah A. Nickerson et al
USA/WA-S2664/2020	EPI_ISL_497296	Washington State Department of Health	Seattle Flu Study	Deborah A. Nickerson et al
USA/WA-S2665/2020	EPI_ISL_497297	Washington State Department of Health	Seattle Flu Study	Deborah A. Nickerson et al
USA/WA-S2666/2020	EPI_ISL_497298	Washington State Department of Health	Seattle Flu Study	Deborah A. Nickerson et al
USA/WA-S2667/2020	EPI_ISL_497299	Washington State Department of Health	Seattle Flu Study	Deborah A. Nickerson et al
USA/WA-S2668/2020	EPI_ISL_497300	Washington State Department of Health	Seattle Flu Study	Deborah A. Nickerson et al
USA/WA-S2669/2020	EPI_ISL_497301	Washington State Department of Health	Seattle Flu Study	Deborah A. Nickerson et al
USA/WA-S267/2020	EPI_ISL_430121	Seattle Flu Study	Seattle Flu Study	Chu et al
USA/WA-S2670/2020	EPI_ISL_497302	Washington State Department of Health	Seattle Flu Study	Deborah A. Nickerson et al
USA/WA-S2671/2020	EPI_ISL_497303	Washington State Department of Health	Seattle Flu Study	Deborah A. Nickerson et al
USA/WA-S2672/2020	EPI_ISL_497304	Washington State Department of Health	Seattle Flu Study	Deborah A. Nickerson et al
USA/WA-S2673/2020	EPI_ISL_497305	Washington State Department of Health	Seattle Flu Study	Deborah A. Nickerson et al
USA/WA-S2674/2020	EPI_ISL_497306	Washington State Department of Health	Seattle Flu Study	Deborah A. Nickerson et al
USA/WA-S2675/2020	EPI_ISL_497307	Washington State Department of Health	Seattle Flu Study	Deborah A. Nickerson et al
USA/WA-S2676/2020	EPI_ISL_497308	Washington State Department of Health	Seattle Flu Study	Deborah A. Nickerson et al
USA/WA-S2677/2020	EPI_ISL_497309	Washington State Department of Health	Seattle Flu Study	Deborah A. Nickerson et al
USA/WA-S2678/2020	EPI_ISL_497310	Washington State Department of Health	Seattle Flu Study	Deborah A. Nickerson et al
USA/WA-S2679/2020	EPI_ISL_497311	Washington State Department of Health	Seattle Flu Study	Deborah A. Nickerson et al
USA/WA-S268/2020	EPI_ISL_430122	Seattle Flu Study	Seattle Flu Study	Chu et al
USA/WA-S2680/2020	EPI_ISL_497312	Washington State Department of Health	Seattle Flu Study	Deborah A. Nickerson et al
USA/WA-S2681/2020	EPI_ISL_497313	Washington State Department of Health	Seattle Flu Study	Deborah A. Nickerson et al
USA/WA-S2682/2020	EPI_ISL_497314	Washington State Department of Health	Seattle Flu Study	Deborah A. Nickerson et al
USA/WA-S2683/2020	EPI_ISL_497315	Washington State Department of Health	Seattle Flu Study	Deborah A. Nickerson et al
USA/WA-S2684/2020	EPI_ISL_497316	Washington State Department of Health	Seattle Flu Study	Deborah A. Nickerson et al
USA/WA-S2685/2020	EPI_ISL_497317	Washington State Department of Health	Seattle Flu Study	Deborah A. Nickerson et al
USA/WA-S2686/2020	EPI_ISL_497318	Washington State Department of Health	Seattle Flu Study	Deborah A. Nickerson et al
USA/WA-S2687/2020	EPI_ISL_497319	Washington State Department of Health	Seattle Flu Study	Deborah A. Nickerson et al
USA/WA-S2688/2020	EPI_ISL_497320	Washington State Department of Health	Seattle Flu Study	Deborah A. Nickerson et al
USA/WA-S2689/2020	EPI_ISL_497321	Washington State Department of Health	Seattle Flu Study	Deborah A. Nickerson et al
USA/WA-S269/2020	EPI_ISL_430123	Seattle Flu Study	Seattle Flu Study	Chu et al
USA/WA-S2690/2020	EPI_ISL_497322	Washington State Department of Health	Seattle Flu Study	Deborah A. Nickerson et al
USA/WA-S2691/2020	EPI_ISL_497323	Washington State Department of Health	Seattle Flu Study	Deborah A. Nickerson et al
USA/WA-S2692/2020	EPI_ISL_497324	Washington State Department of Health	Seattle Flu Study	Deborah A. Nickerson et al
USA/WA-S2693/2020	EPI_ISL_497325	Washington State Department of Health	Seattle Flu Study	Deborah A. Nickerson et al
USA/WA-S2694/2020	EPI_ISL_497326	Washington State Department of Health	Seattle Flu Study	Deborah A. Nickerson et al
USA/WA-S2695/2020	EPI_ISL_497327	Washington State Department of Health	Seattle Flu Study	Deborah A. Nickerson et al
USA/WA-S2696/2020	EPI_ISL_497328	Washington State Department of Health	Seattle Flu Study	Deborah A. Nickerson et al
USA/WA-S2697/2020	EPI_ISL_497329	Washington State Department of Health	Seattle Flu Study	Deborah A. Nickerson et al
USA/WA-S2698/2020	EPI_ISL_497330	Washington State Department of Health	Seattle Flu Study	Deborah A. Nickerson et al
USA/WA-S2699/2020	EPI_ISL_497331	Washington State Department of Health	Seattle Flu Study	Deborah A. Nickerson et al
USA/WA-S27/2020	EPI_ISL_417080	Washington State Department of Health	Seattle Flu Study	Chu etl al et al
USA/WA-S270/2020	EPI_ISL_430124	Seattle Flu Study	Seattle Flu Study	Chu et al
USA/WA-S2700/2020	EPI_ISL_497332	Washington State Department of Health	Seattle Flu Study	Deborah A. Nickerson et al
USA/WA-S2701/2020	EPI_ISL_497333	Washington State Department of Health	Seattle Flu Study	Deborah A. Nickerson et al
USA/WA-S2702/2020	EPI_ISL_497334	Washington State Department of Health	Seattle Flu Study	Deborah A. Nickerson et al
USA/WA-S2703/2020	EPI_ISL_497335	Washington State Department of Health	Seattle Flu Study	Deborah A. Nickerson et al
USA/WA-S2704/2020	EPI_ISL_497336	Washington State Department of Health	Seattle Flu Study	Deborah A. Nickerson et al
USA/WA-S2705/2020	EPI_ISL_497337	Washington State Department of Health	Seattle Flu Study	Deborah A. Nickerson et al
USA/WA-S2706/2020	EPI_ISL_497338	Washington State Department of Health	Seattle Flu Study	Deborah A. Nickerson et al
USA/WA-S2707/2020	EPI_ISL_497339	Washington State Department of Health	Seattle Flu Study	Deborah A. Nickerson et al
USA/WA-S2708/2020	EPI_ISL_497340	Washington State Department of Health	Seattle Flu Study	Deborah A. Nickerson et al
USA/WA-S2709/2020	EPI_ISL_525699	Seattle Flu Study	Seattle Flu Study	Deborah A. Nickerson et al
USA/WA-S271/2020	EPI_ISL_430125	Seattle Flu Study	Seattle Flu Study	Chu et al
USA/WA-S2710/2020	EPI_ISL_525700	Seattle Flu Study	Seattle Flu Study	Deborah A. Nickerson et al
USA/WA-S2711/2020	EPI_ISL_525701	Seattle Flu Study	Seattle Flu Study	Deborah A. Nickerson et al
USA/WA-S2712/2020	EPI_ISL_525702	Seattle Flu Study	Seattle Flu Study	Deborah A. Nickerson et al
USA/WA-S2713/2020	EPI_ISL_525703	Seattle Flu Study	Seattle Flu Study	Deborah A. Nickerson et al
USA/WA-S2714/2020	EPI_ISL_525704	Seattle Flu Study	Seattle Flu Study	Deborah A. Nickerson et al
USA/WA-S2715/2020	EPI_ISL_525705	Seattle Flu Study	Seattle Flu Study	Deborah A. Nickerson et al
USA/WA-S2716/2020	EPI_ISL_525706	Seattle Flu Study	Seattle Flu Study	Deborah A. Nickerson et al
USA/WA-S2717/2020	EPI_ISL_525707	Seattle Flu Study	Seattle Flu Study	Deborah A. Nickerson et al
USA/WA-S2718/2020	EPI_ISL_525708	Seattle Flu Study	Seattle Flu Study	Deborah A. Nickerson et al
USA/WA-S2719/2020	EPI_ISL_525709	Seattle Flu Study	Seattle Flu Study	Deborah A. Nickerson et al
USA/WA-S272/2020	EPI_ISL_430126	Seattle Flu Study	Seattle Flu Study	Chu et al
USA/WA-S2720/2020	EPI_ISL_525710	Seattle Flu Study	Seattle Flu Study	Deborah A. Nickerson et al
USA/WA-S2721/2020	EPI_ISL_525711	Seattle Flu Study	Seattle Flu Study	Deborah A. Nickerson et al
USA/WA-S2722/2020	EPI_ISL_525712	Seattle Flu Study	Seattle Flu Study	Deborah A. Nickerson et al
USA/WA-S2723/2020	EPI_ISL_525713	Seattle Flu Study	Seattle Flu Study	Deborah A. Nickerson et al
USA/WA-S2724/2020	EPI_ISL_525714	Seattle Flu Study	Seattle Flu Study	Deborah A. Nickerson et al
USA/WA-S2725/2020	EPI_ISL_525715	Seattle Flu Study	Seattle Flu Study	Deborah A. Nickerson et al
USA/WA-S2726/2020	EPI_ISL_525716	Seattle Flu Study	Seattle Flu Study	Deborah A. Nickerson et al
USA/WA-S2727/2020	EPI_ISL_525717	Seattle Flu Study	Seattle Flu Study	Deborah A. Nickerson et al
USA/WA-S2728/2020	EPI_ISL_525718	Seattle Flu Study	Seattle Flu Study	Deborah A. Nickerson et al
USA/WA-S2729/2020	EPI_ISL_525719	Seattle Flu Study	Seattle Flu Study	Deborah A. Nickerson et al
USA/WA-S273/2020	EPI_ISL_430127	Seattle Flu Study	Seattle Flu Study	Chu et al
USA/WA-S2730/2020	EPI_ISL_525720	Seattle Flu Study	Seattle Flu Study	Deborah A. Nickerson et al
USA/WA-S2731/2020	EPI_ISL_525721	Seattle Flu Study	Seattle Flu Study	Deborah A. Nickerson et al
USA/WA-S2732/2020	EPI_ISL_525722	Seattle Flu Study	Seattle Flu Study	Deborah A. Nickerson et al
USA/WA-S2733/2020	EPI_ISL_525723	Seattle Flu Study	Seattle Flu Study	Deborah A. Nickerson et al
USA/WA-S2734/2020	EPI_ISL_525724	Seattle Flu Study	Seattle Flu Study	Deborah A. Nickerson et al
USA/WA-S2735/2020	EPI_ISL_525725	Seattle Flu Study	Seattle Flu Study	Deborah A. Nickerson et al
USA/WA-S2736/2020	EPI_ISL_525726	Seattle Flu Study	Seattle Flu Study	Deborah A. Nickerson et al
USA/WA-S2737/2020	EPI_ISL_525727	Seattle Flu Study	Seattle Flu Study	Deborah A. Nickerson et al
USA/WA-S2738/2020	EPI_ISL_525728	Seattle Flu Study	Seattle Flu Study	Deborah A. Nickerson et al
USA/WA-S2739/2020	EPI_ISL_525729	Seattle Flu Study	Seattle Flu Study	Deborah A. Nickerson et al
USA/WA-S274/2020	EPI_ISL_430128	Seattle Flu Study	Seattle Flu Study	Chu et al
USA/WA-S2740/2020	EPI_ISL_525730	Seattle Flu Study	Seattle Flu Study	Deborah A. Nickerson et al
USA/WA-S2741/2020	EPI_ISL_525731	Seattle Flu Study	Seattle Flu Study	Deborah A. Nickerson et al
USA/WA-S2742/2020	EPI_ISL_525732	Seattle Flu Study	Seattle Flu Study	Deborah A. Nickerson et al
USA/WA-S2743/2020	EPI_ISL_525733	Seattle Flu Study	Seattle Flu Study	Deborah A. Nickerson et al
USA/WA-S2744/2020	EPI_ISL_525734	Seattle Flu Study	Seattle Flu Study	Deborah A. Nickerson et al
USA/WA-S2745/2020	EPI_ISL_525735	Seattle Flu Study	Seattle Flu Study	Deborah A. Nickerson et al
USA/WA-S2746/2020	EPI_ISL_525736	Seattle Flu Study	Seattle Flu Study	Deborah A. Nickerson et al
USA/WA-S2747/2020	EPI_ISL_525737	Seattle Flu Study	Seattle Flu Study	Deborah A. Nickerson et al
USA/WA-S2748/2020	EPI_ISL_525738	Seattle Flu Study	Seattle Flu Study	Deborah A. Nickerson et al
USA/WA-S2749/2020	EPI_ISL_525739	Seattle Flu Study	Seattle Flu Study	Deborah A. Nickerson et al
USA/WA-S275/2020	EPI_ISL_430129	Seattle Flu Study	Seattle Flu Study	Chu et al
USA/WA-S2750/2020	EPI_ISL_525740	Seattle Flu Study	Seattle Flu Study	Deborah A. Nickerson et al
USA/WA-S2751/2020	EPI_ISL_525741	Seattle Flu Study	Seattle Flu Study	Deborah A. Nickerson et al
USA/WA-S2752/2020	EPI_ISL_525742	Seattle Flu Study	Seattle Flu Study	Deborah A. Nickerson et al
USA/WA-S2753/2020	EPI_ISL_525743	Seattle Flu Study	Seattle Flu Study	Deborah A. Nickerson et al
USA/WA-S2754/2020	EPI_ISL_525744	Seattle Flu Study	Seattle Flu Study	Deborah A. Nickerson et al
USA/WA-S2755/2020	EPI_ISL_525745	Seattle Flu Study	Seattle Flu Study	Deborah A. Nickerson et al
USA/WA-S2756/2020	EPI_ISL_525746	Seattle Flu Study	Seattle Flu Study	Deborah A. Nickerson et al
USA/WA-S2757/2020	EPI_ISL_525747	Seattle Flu Study	Seattle Flu Study	Deborah A. Nickerson et al
USA/WA-S2758/2020	EPI_ISL_525748	Seattle Flu Study	Seattle Flu Study	Deborah A. Nickerson et al
USA/WA-S2759/2020	EPI_ISL_525749	Seattle Flu Study	Seattle Flu Study	Deborah A. Nickerson et al
USA/WA-S276/2020	EPI_ISL_430130	Seattle Flu Study	Seattle Flu Study	Chu et al
USA/WA-S2760/2020	EPI_ISL_525750	Seattle Flu Study	Seattle Flu Study	Deborah A. Nickerson et al
USA/WA-S2761/2020	EPI_ISL_525751	Seattle Flu Study	Seattle Flu Study	Deborah A. Nickerson et al
USA/WA-S2762/2020	EPI_ISL_525752	Seattle Flu Study	Seattle Flu Study	Deborah A. Nickerson et al
USA/WA-S2763/2020	EPI_ISL_525753	Seattle Flu Study	Seattle Flu Study	Deborah A. Nickerson et al
USA/WA-S2764/2020	EPI_ISL_525754	Seattle Flu Study	Seattle Flu Study	Deborah A. Nickerson et al
USA/WA-S2765/2020	EPI_ISL_525755	Seattle Flu Study	Seattle Flu Study	Deborah A. Nickerson et al
USA/WA-S2766/2020	EPI_ISL_525756	Seattle Flu Study	Seattle Flu Study	Deborah A. Nickerson et al
USA/WA-S2767/2020	EPI_ISL_530124	Seattle Flu Study	Seattle Flu Study	Deborah A. Nickerson et al
USA/WA-S2768/2020	EPI_ISL_530125	Seattle Flu Study	Seattle Flu Study	Deborah A. Nickerson et al
USA/WA-S2769/2020	EPI_ISL_530126	Seattle Flu Study	Seattle Flu Study	Deborah A. Nickerson et al
USA/WA-S277/2020	EPI_ISL_430131	Seattle Flu Study	Seattle Flu Study	Chu et al
USA/WA-S2770/2020	EPI_ISL_530127	Seattle Flu Study	Seattle Flu Study	Deborah A. Nickerson et al
USA/WA-S2771/2020	EPI_ISL_530128	Seattle Flu Study	Seattle Flu Study	Deborah A. Nickerson et al
USA/WA-S2772/2020	EPI_ISL_530129	Seattle Flu Study	Seattle Flu Study	Deborah A. Nickerson et al
USA/WA-S2773/2020	EPI_ISL_530130	Seattle Flu Study	Seattle Flu Study	Deborah A. Nickerson et al
USA/WA-S2774/2020	EPI_ISL_530131	Seattle Flu Study	Seattle Flu Study	Deborah A. Nickerson et al
USA/WA-S2775/2020	EPI_ISL_530132	Seattle Flu Study	Seattle Flu Study	Deborah A. Nickerson et al
USA/WA-S2776/2020	EPI_ISL_530133	Seattle Flu Study	Seattle Flu Study	Deborah A. Nickerson et al
USA/WA-S2777/2020	EPI_ISL_530134	Seattle Flu Study	Seattle Flu Study	Deborah A. Nickerson et al
USA/WA-S2778/2020	EPI_ISL_530135	Seattle Flu Study	Seattle Flu Study	Deborah A. Nickerson et al
USA/WA-S2779/2020	EPI_ISL_530136	Seattle Flu Study	Seattle Flu Study	Deborah A. Nickerson et al
USA/WA-S278/2020	EPI_ISL_430132	Seattle Flu Study	Seattle Flu Study	Chu et al
USA/WA-S2780/2020	EPI_ISL_530137	Seattle Flu Study	Seattle Flu Study	Deborah A. Nickerson et al
USA/WA-S2781/2020	EPI_ISL_530138	Seattle Flu Study	Seattle Flu Study	Deborah A. Nickerson et al
USA/WA-S2782/2020	EPI_ISL_530139	Seattle Flu Study	Seattle Flu Study	Deborah A. Nickerson et al
USA/WA-S2783/2020	EPI_ISL_530140	Seattle Flu Study	Seattle Flu Study	Deborah A. Nickerson et al
USA/WA-S2784/2020	EPI_ISL_530141	Seattle Flu Study	Seattle Flu Study	Deborah A. Nickerson et al
USA/WA-S2785/2020	EPI_ISL_530142	Seattle Flu Study	Seattle Flu Study	Deborah A. Nickerson et al
USA/WA-S2786/2020	EPI_ISL_530143	Seattle Flu Study	Seattle Flu Study	Deborah A. Nickerson et al
USA/WA-S2787/2020	EPI_ISL_530144	Seattle Flu Study	Seattle Flu Study	Deborah A. Nickerson et al
USA/WA-S2788/2020	EPI_ISL_530145	Seattle Flu Study	Seattle Flu Study	Deborah A. Nickerson et al
USA/WA-S2789/2020	EPI_ISL_530146	Seattle Flu Study	Seattle Flu Study	Deborah A. Nickerson et al
USA/WA-S279/2020	EPI_ISL_430133	Seattle Flu Study	Seattle Flu Study	Chu et al
USA/WA-S2790/2020	EPI_ISL_530147	Seattle Flu Study	Seattle Flu Study	Deborah A. Nickerson et al
USA/WA-S2791/2020	EPI_ISL_530148	Seattle Flu Study	Seattle Flu Study	Deborah A. Nickerson et al
USA/WA-S2792/2020	EPI_ISL_530149	Seattle Flu Study	Seattle Flu Study	Deborah A. Nickerson et al
USA/WA-S2793/2020	EPI_ISL_530150	Seattle Flu Study	Seattle Flu Study	Deborah A. Nickerson et al
USA/WA-S2794/2020	EPI_ISL_530151	Seattle Flu Study	Seattle Flu Study	Deborah A. Nickerson et al
USA/WA-S2795/2020	EPI_ISL_530152	Seattle Flu Study	Seattle Flu Study	Deborah A. Nickerson et al
USA/WA-S2796/2020	EPI_ISL_530153	Seattle Flu Study	Seattle Flu Study	Deborah A. Nickerson et al
USA/WA-S2797/2020	EPI_ISL_530154	Seattle Flu Study	Seattle Flu Study	Deborah A. Nickerson et al
USA/WA-S2798/2020	EPI_ISL_530155	Seattle Flu Study	Seattle Flu Study	Deborah A. Nickerson et al
USA/WA-S2799/2020	EPI_ISL_530156	Seattle Flu Study	Seattle Flu Study	Deborah A. Nickerson et al
USA/WA-S28/2020	EPI_ISL_417081	Washington State Department of Health	Seattle Flu Study	Chu etl al et al
USA/WA-S280/2020	EPI_ISL_430134	Seattle Flu Study	Seattle Flu Study	Chu et al
USA/WA-S2800/2020	EPI_ISL_530157	Seattle Flu Study	Seattle Flu Study	Deborah A. Nickerson et al
USA/WA-S2801/2020	EPI_ISL_530158	Seattle Flu Study	Seattle Flu Study	Deborah A. Nickerson et al
USA/WA-S2802/2020	EPI_ISL_530159	Seattle Flu Study	Seattle Flu Study	Deborah A. Nickerson et al
USA/WA-S2803/2020	EPI_ISL_530160	Seattle Flu Study	Seattle Flu Study	Deborah A. Nickerson et al
USA/WA-S2804/2020	EPI_ISL_530161	Seattle Flu Study	Seattle Flu Study	Deborah A. Nickerson et al
USA/WA-S2805/2020	EPI_ISL_530162	Seattle Flu Study	Seattle Flu Study	Deborah A. Nickerson et al
USA/WA-S2806/2020	EPI_ISL_574648	Seattle Flu Study	Seattle Flu Study	Deborah A. Nickerson et al
USA/WA-S2807/2020	EPI_ISL_574649	Seattle Flu Study	Seattle Flu Study	Deborah A. Nickerson et al
USA/WA-S2808/2020	EPI_ISL_574650	Seattle Flu Study	Seattle Flu Study	Deborah A. Nickerson et al
USA/WA-S2809/2020	EPI_ISL_574651	Seattle Flu Study	Seattle Flu Study	Deborah A. Nickerson et al
USA/WA-S281/2020	EPI_ISL_430135	Seattle Flu Study	Seattle Flu Study	Chu et al
USA/WA-S2810/2020	EPI_ISL_574652	Seattle Flu Study	Seattle Flu Study	Deborah A. Nickerson et al
USA/WA-S2811/2020	EPI_ISL_574653	Seattle Flu Study	Seattle Flu Study	Deborah A. Nickerson et al
USA/WA-S2812/2020	EPI_ISL_574654	Seattle Flu Study	Seattle Flu Study	Deborah A. Nickerson et al
USA/WA-S2813/2020	EPI_ISL_574655	Seattle Flu Study	Seattle Flu Study	Deborah A. Nickerson et al
USA/WA-S2814/2020	EPI_ISL_574656	Seattle Flu Study	Seattle Flu Study	Deborah A. Nickerson et al
USA/WA-S2815/2020	EPI_ISL_574657	Seattle Flu Study	Seattle Flu Study	Deborah A. Nickerson et al
USA/WA-S2816/2020	EPI_ISL_574658	Seattle Flu Study	Seattle Flu Study	Deborah A. Nickerson et al
USA/WA-S2817/2020	EPI_ISL_574659	Seattle Flu Study	Seattle Flu Study	Deborah A. Nickerson et al
USA/WA-S2818/2020	EPI_ISL_574660	Seattle Flu Study	Seattle Flu Study	Deborah A. Nickerson et al
USA/WA-S2819/2020	EPI_ISL_574661	Seattle Flu Study	Seattle Flu Study	Deborah A. Nickerson et al
USA/WA-S282/2020	EPI_ISL_430136	Seattle Flu Study	Seattle Flu Study	Chu et al
USA/WA-S2820/2020	EPI_ISL_574662	Seattle Flu Study	Seattle Flu Study	Deborah A. Nickerson et al
USA/WA-S2821/2020	EPI_ISL_574663	Seattle Flu Study	Seattle Flu Study	Deborah A. Nickerson et al
USA/WA-S2822/2020	EPI_ISL_574664	Seattle Flu Study	Seattle Flu Study	Deborah A. Nickerson et al
USA/WA-S2823/2020	EPI_ISL_574665	Seattle Flu Study	Seattle Flu Study	Deborah A. Nickerson et al
USA/WA-S2824/2020	EPI_ISL_574666	Seattle Flu Study	Seattle Flu Study	Deborah A. Nickerson et al
USA/WA-S2825/2020	EPI_ISL_574667	Seattle Flu Study	Seattle Flu Study	Deborah A. Nickerson et al
USA/WA-S2826/2020	EPI_ISL_574668	Seattle Flu Study	Seattle Flu Study	Deborah A. Nickerson et al
USA/WA-S2827/2020	EPI_ISL_574669	Seattle Flu Study	Seattle Flu Study	Deborah A. Nickerson et al
USA/WA-S2828/2020	EPI_ISL_574670	Seattle Flu Study	Seattle Flu Study	Deborah A. Nickerson et al
USA/WA-S2829/2020	EPI_ISL_574671	Seattle Flu Study	Seattle Flu Study	Deborah A. Nickerson et al
USA/WA-S283/2020	EPI_ISL_430137	Seattle Flu Study	Seattle Flu Study	Chu et al
USA/WA-S2830/2020	EPI_ISL_574672	Seattle Flu Study	Seattle Flu Study	Deborah A. Nickerson et al
USA/WA-S2831/2020	EPI_ISL_574673	Seattle Flu Study	Seattle Flu Study	Deborah A. Nickerson et al
USA/WA-S2832/2020	EPI_ISL_574674	Seattle Flu Study	Seattle Flu Study	Deborah A. Nickerson et al
USA/WA-S2833/2020	EPI_ISL_574675	Seattle Flu Study	Seattle Flu Study	Deborah A. Nickerson et al
USA/WA-S2834/2020	EPI_ISL_574676	Seattle Flu Study	Seattle Flu Study	Deborah A. Nickerson et al
USA/WA-S2835/2020	EPI_ISL_574677	Seattle Flu Study	Seattle Flu Study	Deborah A. Nickerson et al
USA/WA-S2836/2020	EPI_ISL_574678	Seattle Flu Study	Seattle Flu Study	Deborah A. Nickerson et al
USA/WA-S2837/2020	EPI_ISL_574679	Seattle Flu Study	Seattle Flu Study	Deborah A. Nickerson et al
USA/WA-S2838/2020	EPI_ISL_574680	Seattle Flu Study	Seattle Flu Study	Deborah A. Nickerson et al
USA/WA-S2839/2020	EPI_ISL_574681	Seattle Flu Study	Seattle Flu Study	Deborah A. Nickerson et al
USA/WA-S284/2020	EPI_ISL_430138	Seattle Flu Study	Seattle Flu Study	Chu et al
USA/WA-S2840/2020	EPI_ISL_574682	Seattle Flu Study	Seattle Flu Study	Deborah A. Nickerson et al
USA/WA-S2841/2020	EPI_ISL_574683	Seattle Flu Study	Seattle Flu Study	Deborah A. Nickerson et al
USA/WA-S2842/2020	EPI_ISL_574684	Seattle Flu Study	Seattle Flu Study	Deborah A. Nickerson et al
USA/WA-S2843/2020	EPI_ISL_574685	Seattle Flu Study	Seattle Flu Study	Deborah A. Nickerson et al
USA/WA-S2844/2020	EPI_ISL_574686	Seattle Flu Study	Seattle Flu Study	Deborah A. Nickerson et al
USA/WA-S2845/2020	EPI_ISL_574687	Seattle Flu Study	Seattle Flu Study	Deborah A. Nickerson et al
USA/WA-S2846/2020	EPI_ISL_574688	Seattle Flu Study	Seattle Flu Study	Deborah A. Nickerson et al
USA/WA-S2847/2020	EPI_ISL_574689	Seattle Flu Study	Seattle Flu Study	Deborah A. Nickerson et al
USA/WA-S2848/2020	EPI_ISL_574690	Seattle Flu Study	Seattle Flu Study	Deborah A. Nickerson et al
USA/WA-S2849/2020	EPI_ISL_574691	Seattle Flu Study	Seattle Flu Study	Deborah A. Nickerson et al
USA/WA-S285/2020	EPI_ISL_430139	Seattle Flu Study	Seattle Flu Study	Chu et al
USA/WA-S2850/2020	EPI_ISL_575028	Seattle Flu Study	Seattle Flu Study	Deborah A. Nickerson et al
USA/WA-S2851/2020	EPI_ISL_575029	Seattle Flu Study	Seattle Flu Study	Deborah A. Nickerson et al
USA/WA-S2852/2020	EPI_ISL_575030	Seattle Flu Study	Seattle Flu Study	Deborah A. Nickerson et al
USA/WA-S2853/2020	EPI_ISL_575031	Seattle Flu Study	Seattle Flu Study	Deborah A. Nickerson et al
USA/WA-S2854/2020	EPI_ISL_575032	Seattle Flu Study	Seattle Flu Study	Deborah A. Nickerson et al
USA/WA-S2855/2020	EPI_ISL_575033	Seattle Flu Study	Seattle Flu Study	Deborah A. Nickerson et al
USA/WA-S2856/2020	EPI_ISL_596387	Seattle Flu Study	Seattle Flu Study	Deborah A. Nickerson et al
USA/WA-S2857/2020	EPI_ISL_596388	Seattle Flu Study	Seattle Flu Study	Deborah A. Nickerson et al
USA/WA-S2858/2020	EPI_ISL_596389	Seattle Flu Study	Seattle Flu Study	Deborah A. Nickerson et al
USA/WA-S2859/2020	EPI_ISL_596390	Seattle Flu Study	Seattle Flu Study	Deborah A. Nickerson et al
USA/WA-S286/2020	EPI_ISL_430140	Seattle Flu Study	Seattle Flu Study	Chu et al
USA/WA-S2860/2020	EPI_ISL_596391	Seattle Flu Study	Seattle Flu Study	Deborah A. Nickerson et al
USA/WA-S2861/2020	EPI_ISL_596392	Seattle Flu Study	Seattle Flu Study	Deborah A. Nickerson et al
USA/WA-S2862/2020	EPI_ISL_596393	Seattle Flu Study	Seattle Flu Study	Deborah A. Nickerson et al
USA/WA-S2863/2020	EPI_ISL_596394	Seattle Flu Study	Seattle Flu Study	Deborah A. Nickerson et al
USA/WA-S2864/2020	EPI_ISL_596395	Seattle Flu Study	Seattle Flu Study	Deborah A. Nickerson et al
USA/WA-S2865/2020	EPI_ISL_596396	Seattle Flu Study	Seattle Flu Study	Deborah A. Nickerson et al
USA/WA-S2866/2020	EPI_ISL_596397	Seattle Flu Study	Seattle Flu Study	Deborah A. Nickerson et al
USA/WA-S2867/2020	EPI_ISL_596398	Seattle Flu Study	Seattle Flu Study	Deborah A. Nickerson et al
USA/WA-S2868/2020	EPI_ISL_596399	Seattle Flu Study	Seattle Flu Study	Deborah A. Nickerson et al
USA/WA-S2869/2020	EPI_ISL_596400	Seattle Flu Study	Seattle Flu Study	Deborah A. Nickerson et al
USA/WA-S287/2020	EPI_ISL_430141	Seattle Flu Study	Seattle Flu Study	Chu et al
USA/WA-S2870/2020	EPI_ISL_596401	Seattle Flu Study	Seattle Flu Study	Deborah A. Nickerson et al
USA/WA-S2871/2020	EPI_ISL_596402	Seattle Flu Study	Seattle Flu Study	Deborah A. Nickerson et al
USA/WA-S2872/2020	EPI_ISL_596403	Seattle Flu Study	Seattle Flu Study	Deborah A. Nickerson et al
USA/WA-S2873/2020	EPI_ISL_596404	Seattle Flu Study	Seattle Flu Study	Deborah A. Nickerson et al
USA/WA-S2874/2020	EPI_ISL_596405	Seattle Flu Study	Seattle Flu Study	Deborah A. Nickerson et al
USA/WA-S2875/2020	EPI_ISL_596406	Seattle Flu Study	Seattle Flu Study	Deborah A. Nickerson et al
USA/WA-S2876/2020	EPI_ISL_596407	Seattle Flu Study	Seattle Flu Study	Deborah A. Nickerson et al
USA/WA-S2877/2020	EPI_ISL_596408	Seattle Flu Study	Seattle Flu Study	Deborah A. Nickerson et al
USA/WA-S2878/2020	EPI_ISL_596409	Seattle Flu Study	Seattle Flu Study	Deborah A. Nickerson et al
USA/WA-S2879/2020	EPI_ISL_596410	Seattle Flu Study	Seattle Flu Study	Deborah A. Nickerson et al
USA/WA-S288/2020	EPI_ISL_430142	Seattle Flu Study	Seattle Flu Study	Chu et al
USA/WA-S2880/2020	EPI_ISL_596411	Seattle Flu Study	Seattle Flu Study	Deborah A. Nickerson et al
USA/WA-S2881/2020	EPI_ISL_596412	Seattle Flu Study	Seattle Flu Study	Deborah A. Nickerson et al
USA/WA-S2882/2020	EPI_ISL_596413	Seattle Flu Study	Seattle Flu Study	Deborah A. Nickerson et al
USA/WA-S2883/2020	EPI_ISL_596414	Seattle Flu Study	Seattle Flu Study	Deborah A. Nickerson et al
USA/WA-S2884/2020	EPI_ISL_596415	Seattle Flu Study	Seattle Flu Study	Deborah A. Nickerson et al
USA/WA-S2885/2020	EPI_ISL_596416	Seattle Flu Study	Seattle Flu Study	Deborah A. Nickerson et al
USA/WA-S2886/2020	EPI_ISL_596417	Seattle Flu Study	Seattle Flu Study	Deborah A. Nickerson et al
USA/WA-S2887/2020	EPI_ISL_596418	Seattle Flu Study	Seattle Flu Study	Deborah A. Nickerson et al
USA/WA-S2888/2020	EPI_ISL_596419	Seattle Flu Study	Seattle Flu Study	Deborah A. Nickerson et al
USA/WA-S2889/2020	EPI_ISL_596420	Seattle Flu Study	Seattle Flu Study	Deborah A. Nickerson et al
USA/WA-S289/2020	EPI_ISL_430143	Seattle Flu Study	Seattle Flu Study	Chu et al
USA/WA-S2890/2020	EPI_ISL_596421	Seattle Flu Study	Seattle Flu Study	Deborah A. Nickerson et al
USA/WA-S2891/2020	EPI_ISL_596422	Seattle Flu Study	Seattle Flu Study	Deborah A. Nickerson et al
USA/WA-S2892/2020	EPI_ISL_596423	Seattle Flu Study	Seattle Flu Study	Deborah A. Nickerson et al
USA/WA-S2893/2020	EPI_ISL_596424	Seattle Flu Study	Seattle Flu Study	Deborah A. Nickerson et al
USA/WA-S2894/2020	EPI_ISL_596425	Seattle Flu Study	Seattle Flu Study	Deborah A. Nickerson et al
USA/WA-S2895/2020	EPI_ISL_596426	Seattle Flu Study	Seattle Flu Study	Deborah A. Nickerson et al
USA/WA-S2896/2020	EPI_ISL_596427	Seattle Flu Study	Seattle Flu Study	Deborah A. Nickerson et al
USA/WA-S2897/2020	EPI_ISL_596428	Seattle Flu Study	Seattle Flu Study	Deborah A. Nickerson et al
USA/WA-S2898/2020	EPI_ISL_596429	Seattle Flu Study	Seattle Flu Study	Deborah A. Nickerson et al
USA/WA-S2899/2020	EPI_ISL_596430	Seattle Flu Study	Seattle Flu Study	Deborah A. Nickerson et al
USA/WA-S29/2020	EPI_ISL_417082	Washington State Department of Health	Seattle Flu Study	Chu etl al et al
USA/WA-S290/2020	EPI_ISL_430144	Seattle Flu Study	Seattle Flu Study	Chu et al
USA/WA-S2900/2020	EPI_ISL_596431	Seattle Flu Study	Seattle Flu Study	Deborah A. Nickerson et al
USA/WA-S2901/2020	EPI_ISL_596432	Seattle Flu Study	Seattle Flu Study	Deborah A. Nickerson et al
USA/WA-S2902/2020	EPI_ISL_596433	Seattle Flu Study	Seattle Flu Study	Deborah A. Nickerson et al
USA/WA-S2903/2020	EPI_ISL_596434	Seattle Flu Study	Seattle Flu Study	Deborah A. Nickerson et al
USA/WA-S2904/2020	EPI_ISL_596435	Seattle Flu Study	Seattle Flu Study	Deborah A. Nickerson et al
USA/WA-S2905/2020	EPI_ISL_596436	Seattle Flu Study	Seattle Flu Study	Deborah A. Nickerson et al
USA/WA-S2906/2020	EPI_ISL_596437	Seattle Flu Study	Seattle Flu Study	Deborah A. Nickerson et al
USA/WA-S2907/2020	EPI_ISL_596438	Seattle Flu Study	Seattle Flu Study	Deborah A. Nickerson et al
USA/WA-S2908/2020	EPI_ISL_596439	Seattle Flu Study	Seattle Flu Study	Deborah A. Nickerson et al
USA/WA-S2909/2020	EPI_ISL_596440	Seattle Flu Study	Seattle Flu Study	Deborah A. Nickerson et al
USA/WA-S291/2020	EPI_ISL_430145	Seattle Flu Study	Seattle Flu Study	Chu et al
USA/WA-S2910/2020	EPI_ISL_596441	Seattle Flu Study	Seattle Flu Study	Deborah A. Nickerson et al
USA/WA-S2911/2020	EPI_ISL_596442	Seattle Flu Study	Seattle Flu Study	Deborah A. Nickerson et al
USA/WA-S2912/2020	EPI_ISL_596443	Seattle Flu Study	Seattle Flu Study	Deborah A. Nickerson et al
USA/WA-S2913/2020	EPI_ISL_596444	Seattle Flu Study	Seattle Flu Study	Deborah A. Nickerson et al
USA/WA-S2914/2020	EPI_ISL_596445	Seattle Flu Study	Seattle Flu Study	Deborah A. Nickerson et al
USA/WA-S2915/2020	EPI_ISL_596446	Seattle Flu Study	Seattle Flu Study	Deborah A. Nickerson et al
USA/WA-S2916/2020	EPI_ISL_771361	Washington State Department of Health	Seattle Flu Study	Deborah A. Nickerson et al
USA/WA-S2917/2020	EPI_ISL_771362	Washington State Department of Health	Seattle Flu Study	Deborah A. Nickerson et al
USA/WA-S2918/2020	EPI_ISL_771363	Washington State Department of Health	Seattle Flu Study	Deborah A. Nickerson et al
USA/WA-S2919/2020	EPI_ISL_771364	Washington State Department of Health	Seattle Flu Study	Deborah A. Nickerson et al
USA/WA-S292/2020	EPI_ISL_430146	Seattle Flu Study	Seattle Flu Study	Chu et al
USA/WA-S2920/2020	EPI_ISL_771365	Washington State Department of Health	Seattle Flu Study	Deborah A. Nickerson et al
USA/WA-S2921/2020	EPI_ISL_771366	Washington State Department of Health	Seattle Flu Study	Deborah A. Nickerson et al
USA/WA-S2922/2020	EPI_ISL_806809	Seattle Flu Study	Seattle Flu Study	Deborah A. Nickerson et al
USA/WA-S2923/2020	EPI_ISL_806853	Washington State Department of Health	Seattle Flu Study	Deborah A. Nickerson et al
USA/WA-S2924/2020	EPI_ISL_806854	Washington State Department of Health	Seattle Flu Study	Deborah A. Nickerson et al
USA/WA-S2925/2020	EPI_ISL_806855	Washington State Department of Health	Seattle Flu Study	Deborah A. Nickerson et al
USA/WA-S2926/2020	EPI_ISL_806856	Washington State Department of Health	Seattle Flu Study	Deborah A. Nickerson et al
USA/WA-S2927/2020	EPI_ISL_806857	Washington State Department of Health	Seattle Flu Study	Deborah A. Nickerson et al
USA/WA-S2928/2020	EPI_ISL_806858	Washington State Department of Health	Seattle Flu Study	Deborah A. Nickerson et al
USA/WA-S2929/2020	EPI_ISL_806859	Washington State Department of Health	Seattle Flu Study	Deborah A. Nickerson et al
USA/WA-S293/2020	EPI_ISL_430147	Seattle Flu Study	Seattle Flu Study	Chu et al
USA/WA-S2930/2020	EPI_ISL_806860	Washington State Department of Health	Seattle Flu Study	Deborah A. Nickerson et al
USA/WA-S2931/2020	EPI_ISL_806861	Washington State Department of Health	Seattle Flu Study	Deborah A. Nickerson et al
USA/WA-S2932/2020	EPI_ISL_806862	Washington State Department of Health	Seattle Flu Study	Deborah A. Nickerson et al
USA/WA-S2933/2020	EPI_ISL_806863	Washington State Department of Health	Seattle Flu Study	Deborah A. Nickerson et al
USA/WA-S2934/2020	EPI_ISL_806864	Washington State Department of Health	Seattle Flu Study	Deborah A. Nickerson et al
USA/WA-S2935/2020	EPI_ISL_806865	Washington State Department of Health	Seattle Flu Study	Deborah A. Nickerson et al
USA/WA-S2936/2020	EPI_ISL_806866	Washington State Department of Health	Seattle Flu Study	Deborah A. Nickerson et al
USA/WA-S2937/2020	EPI_ISL_806867	Washington State Department of Health	Seattle Flu Study	Deborah A. Nickerson et al
USA/WA-S2938/2020	EPI_ISL_806868	Washington State Department of Health	Seattle Flu Study	Deborah A. Nickerson et al
USA/WA-S2939/2020	EPI_ISL_806869	Washington State Department of Health	Seattle Flu Study	Deborah A. Nickerson et al
USA/WA-S294/2020	EPI_ISL_430148	Seattle Flu Study	Seattle Flu Study	Chu et al
USA/WA-S2940/2020	EPI_ISL_806870	Washington State Department of Health	Seattle Flu Study	Deborah A. Nickerson et al
USA/WA-S2941/2020	EPI_ISL_806871	Washington State Department of Health	Seattle Flu Study	Deborah A. Nickerson et al
USA/WA-S2942/2020	EPI_ISL_806872	Washington State Department of Health	Seattle Flu Study	Deborah A. Nickerson et al
USA/WA-S2943/2020	EPI_ISL_806873	Washington State Department of Health	Seattle Flu Study	Deborah A. Nickerson et al
USA/WA-S2944/2020	EPI_ISL_806874	Washington State Department of Health	Seattle Flu Study	Deborah A. Nickerson et al
USA/WA-S2945/2020	EPI_ISL_806875	Washington State Department of Health	Seattle Flu Study	Deborah A. Nickerson et al
USA/WA-S2946/2020	EPI_ISL_806876	Washington State Department of Health	Seattle Flu Study	Deborah A. Nickerson et al
USA/WA-S2947/2020	EPI_ISL_806877	Washington State Department of Health	Seattle Flu Study	Deborah A. Nickerson et al
USA/WA-S2948/2020	EPI_ISL_806878	Washington State Department of Health	Seattle Flu Study	Deborah A. Nickerson et al
USA/WA-S2949/2020	EPI_ISL_806879	Washington State Department of Health	Seattle Flu Study	Deborah A. Nickerson et al
USA/WA-S295/2020	EPI_ISL_430149	Seattle Flu Study	Seattle Flu Study	Chu et al
USA/WA-S2950/2020	EPI_ISL_806880	Washington State Department of Health	Seattle Flu Study	Deborah A. Nickerson et al
USA/WA-S2951/2020	EPI_ISL_806881	Washington State Department of Health	Seattle Flu Study	Deborah A. Nickerson et al
USA/WA-S2952/2020	EPI_ISL_806882	Washington State Department of Health	Seattle Flu Study	Deborah A. Nickerson et al
USA/WA-S2953/2020	EPI_ISL_806883	Washington State Department of Health	Seattle Flu Study	Deborah A. Nickerson et al
USA/WA-S2954/2020	EPI_ISL_806884	Washington State Department of Health	Seattle Flu Study	Deborah A. Nickerson et al
USA/WA-S2955/2020	EPI_ISL_806885	Washington State Department of Health	Seattle Flu Study	Deborah A. Nickerson et al
USA/WA-S2956/2020	EPI_ISL_806886	Washington State Department of Health	Seattle Flu Study	Deborah A. Nickerson et al
USA/WA-S2957/2020	EPI_ISL_806887	Washington State Department of Health	Seattle Flu Study	Deborah A. Nickerson et al
USA/WA-S2958/2020	EPI_ISL_806888	Washington State Department of Health	Seattle Flu Study	Deborah A. Nickerson et al
USA/WA-S2959/2020	EPI_ISL_806889	Washington State Department of Health	Seattle Flu Study	Deborah A. Nickerson et al
USA/WA-S296/2020	EPI_ISL_430150	Seattle Flu Study	Seattle Flu Study	Chu et al
USA/WA-S2960/2020	EPI_ISL_806890	Washington State Department of Health	Seattle Flu Study	Deborah A. Nickerson et al
USA/WA-S2961/2020	EPI_ISL_806891	Washington State Department of Health	Seattle Flu Study	Deborah A. Nickerson et al
USA/WA-S2962/2020	EPI_ISL_806892	Washington State Department of Health	Seattle Flu Study	Deborah A. Nickerson et al
USA/WA-S2963/2020	EPI_ISL_806893	Washington State Department of Health	Seattle Flu Study	Deborah A. Nickerson et al
USA/WA-S2964/2020	EPI_ISL_806894	Washington State Department of Health	Seattle Flu Study	Deborah A. Nickerson et al
USA/WA-S2965/2020	EPI_ISL_806895	Washington State Department of Health	Seattle Flu Study	Deborah A. Nickerson et al
USA/WA-S2966/2020	EPI_ISL_806896	Washington State Department of Health	Seattle Flu Study	Deborah A. Nickerson et al
USA/WA-S2967/2020	EPI_ISL_806897	Washington State Department of Health	Seattle Flu Study	Deborah A. Nickerson et al
USA/WA-S2968/2020	EPI_ISL_806898	Washington State Department of Health	Seattle Flu Study	Deborah A. Nickerson et al
USA/WA-S2969/2020	EPI_ISL_806899	Washington State Department of Health	Seattle Flu Study	Deborah A. Nickerson et al
USA/WA-S297/2020	EPI_ISL_430151	Seattle Flu Study	Seattle Flu Study	Chu et al
USA/WA-S2970/2020	EPI_ISL_806900	Washington State Department of Health	Seattle Flu Study	Deborah A. Nickerson et al
USA/WA-S2971/2020	EPI_ISL_806901	Washington State Department of Health	Seattle Flu Study	Deborah A. Nickerson et al
USA/WA-S2972/2020	EPI_ISL_806902	Washington State Department of Health	Seattle Flu Study	Deborah A. Nickerson et al
USA/WA-S2973/2020	EPI_ISL_806903	Washington State Department of Health	Seattle Flu Study	Deborah A. Nickerson et al
USA/WA-S2974/2020	EPI_ISL_806904	Washington State Department of Health	Seattle Flu Study	Deborah A. Nickerson et al
USA/WA-S2975/2020	EPI_ISL_806905	Washington State Department of Health	Seattle Flu Study	Deborah A. Nickerson et al
USA/WA-S2976/2020	EPI_ISL_806906	Washington State Department of Health	Seattle Flu Study	Deborah A. Nickerson et al
USA/WA-S2977/2020	EPI_ISL_806907	Washington State Department of Health	Seattle Flu Study	Deborah A. Nickerson et al
USA/WA-S2978/2020	EPI_ISL_806908	Washington State Department of Health	Seattle Flu Study	Deborah A. Nickerson et al
USA/WA-S2979/2020	EPI_ISL_806909	Washington State Department of Health	Seattle Flu Study	Deborah A. Nickerson et al
USA/WA-S298/2020	EPI_ISL_430152	Seattle Flu Study	Seattle Flu Study	Chu et al
USA/WA-S2980/2020	EPI_ISL_806910	Washington State Department of Health	Seattle Flu Study	Deborah A. Nickerson et al
USA/WA-S2981/2020	EPI_ISL_806911	Washington State Department of Health	Seattle Flu Study	Deborah A. Nickerson et al
USA/WA-S2982/2020	EPI_ISL_806912	Washington State Department of Health	Seattle Flu Study	Deborah A. Nickerson et al
USA/WA-S2983/2020	EPI_ISL_806913	Washington State Department of Health	Seattle Flu Study	Deborah A. Nickerson et al
USA/WA-S2984/2020	EPI_ISL_806914	Washington State Department of Health	Seattle Flu Study	Deborah A. Nickerson et al
USA/WA-S2985/2020	EPI_ISL_806915	Washington State Department of Health	Seattle Flu Study	Deborah A. Nickerson et al
USA/WA-S2986/2020	EPI_ISL_806916	Washington State Department of Health	Seattle Flu Study	Deborah A. Nickerson et al
USA/WA-S2987/2020	EPI_ISL_806917	Washington State Department of Health	Seattle Flu Study	Deborah A. Nickerson et al
USA/WA-S2988/2020	EPI_ISL_806918	Washington State Department of Health	Seattle Flu Study	Deborah A. Nickerson et al
USA/WA-S2989/2020	EPI_ISL_806919	Washington State Department of Health	Seattle Flu Study	Deborah A. Nickerson et al
USA/WA-S299/2020	EPI_ISL_430153	Seattle Flu Study	Seattle Flu Study	Chu et al
USA/WA-S2990/2020	EPI_ISL_806920	Washington State Department of Health	Seattle Flu Study	Deborah A. Nickerson et al
USA/WA-S2991/2020	EPI_ISL_806921	Washington State Department of Health	Seattle Flu Study	Deborah A. Nickerson et al
USA/WA-S2992/2020	EPI_ISL_806922	Washington State Department of Health	Seattle Flu Study	Deborah A. Nickerson et al
USA/WA-S2993/2020	EPI_ISL_806923	Washington State Department of Health	Seattle Flu Study	Deborah A. Nickerson et al
USA/WA-S2994/2020	EPI_ISL_806924	Washington State Department of Health	Seattle Flu Study	Deborah A. Nickerson et al
USA/WA-S2995/2020	EPI_ISL_806925	Washington State Department of Health	Seattle Flu Study	Deborah A. Nickerson et al
USA/WA-S2996/2020	EPI_ISL_806926	Washington State Department of Health	Seattle Flu Study	Deborah A. Nickerson et al
USA/WA-S2997/2020	EPI_ISL_806927	Washington State Department of Health	Seattle Flu Study	Deborah A. Nickerson et al
USA/WA-S2998/2020	EPI_ISL_806928	Washington State Department of Health	Seattle Flu Study	Deborah A. Nickerson et al
USA/WA-S2999/2020	EPI_ISL_806929	Washington State Department of Health	Seattle Flu Study	Deborah A. Nickerson et al
USA/WA-S3/2020	EPI_ISL_413560	Seattle Flu Study	Seattle Flu Study	Chu et al
USA/WA-S30/2020	EPI_ISL_417083	Washington State Department of Health	Seattle Flu Study	Chu etl al et al
USA/WA-S300/2020	EPI_ISL_430154	Seattle Flu Study	Seattle Flu Study	Chu et al
USA/WA-S3000/2020	EPI_ISL_806930	Washington State Department of Health	Seattle Flu Study	Deborah A. Nickerson et al
USA/WA-S3001/2020	EPI_ISL_806931	Washington State Department of Health	Seattle Flu Study	Deborah A. Nickerson et al
USA/WA-S3002/2020	EPI_ISL_806932	Washington State Department of Health	Seattle Flu Study	Deborah A. Nickerson et al
USA/WA-S3003/2020	EPI_ISL_806933	Washington State Department of Health	Seattle Flu Study	Deborah A. Nickerson et al
USA/WA-S3004/2020	EPI_ISL_806934	Washington State Department of Health	Seattle Flu Study	Deborah A. Nickerson et al
USA/WA-S3005/2020	EPI_ISL_806935	Washington State Department of Health	Seattle Flu Study	Deborah A. Nickerson et al
USA/WA-S3006/2020	EPI_ISL_806936	Washington State Department of Health	Seattle Flu Study	Deborah A. Nickerson et al
USA/WA-S3007/2020	EPI_ISL_806937	Washington State Department of Health	Seattle Flu Study	Deborah A. Nickerson et al
USA/WA-S3008/2020	EPI_ISL_806938	Washington State Department of Health	Seattle Flu Study	Deborah A. Nickerson et al
USA/WA-S3009/2020	EPI_ISL_806939	Washington State Department of Health	Seattle Flu Study	Deborah A. Nickerson et al
USA/WA-S301/2020	EPI_ISL_430155	Seattle Flu Study	Seattle Flu Study	Chu et al
USA/WA-S3010/2020	EPI_ISL_806940	Washington State Department of Health	Seattle Flu Study	Deborah A. Nickerson et al
USA/WA-S3011/2020	EPI_ISL_806941	Washington State Department of Health	Seattle Flu Study	Deborah A. Nickerson et al
USA/WA-S3012/2020	EPI_ISL_806942	Washington State Department of Health	Seattle Flu Study	Deborah A. Nickerson et al
USA/WA-S3013/2020	EPI_ISL_806943	Washington State Department of Health	Seattle Flu Study	Deborah A. Nickerson et al
USA/WA-S3014/2020	EPI_ISL_806944	Washington State Department of Health	Seattle Flu Study	Deborah A. Nickerson et al
USA/WA-S3015/2020	EPI_ISL_806945	Washington State Department of Health	Seattle Flu Study	Deborah A. Nickerson et al
USA/WA-S3016/2020	EPI_ISL_806946	Washington State Department of Health	Seattle Flu Study	Deborah A. Nickerson et al
USA/WA-S3017/2020	EPI_ISL_806947	Washington State Department of Health	Seattle Flu Study	Deborah A. Nickerson et al
USA/WA-S3018/2020	EPI_ISL_806948	Washington State Department of Health	Seattle Flu Study	Deborah A. Nickerson et al
USA/WA-S3019/2020	EPI_ISL_806949	Washington State Department of Health	Seattle Flu Study	Deborah A. Nickerson et al
USA/WA-S302/2020	EPI_ISL_430156	Seattle Flu Study	Seattle Flu Study	Chu et al
USA/WA-S3020/2020	EPI_ISL_806950	Washington State Department of Health	Seattle Flu Study	Deborah A. Nickerson et al
USA/WA-S3021/2020	EPI_ISL_806951	Washington State Department of Health	Seattle Flu Study	Deborah A. Nickerson et al
USA/WA-S3022/2020	EPI_ISL_806952	Washington State Department of Health	Seattle Flu Study	Deborah A. Nickerson et al
USA/WA-S3023/2020	EPI_ISL_806953	Washington State Department of Health	Seattle Flu Study	Deborah A. Nickerson et al
USA/WA-S3024/2020	EPI_ISL_806954	Washington State Department of Health	Seattle Flu Study	Deborah A. Nickerson et al
USA/WA-S3025/2020	EPI_ISL_806955	Washington State Department of Health	Seattle Flu Study	Deborah A. Nickerson et al
USA/WA-S3026/2020	EPI_ISL_806956	Washington State Department of Health	Seattle Flu Study	Deborah A. Nickerson et al
USA/WA-S3027/2020	EPI_ISL_806957	Washington State Department of Health	Seattle Flu Study	Deborah A. Nickerson et al
USA/WA-S3028/2020	EPI_ISL_806958	Washington State Department of Health	Seattle Flu Study	Deborah A. Nickerson et al
USA/WA-S3029/2020	EPI_ISL_806959	Washington State Department of Health	Seattle Flu Study	Deborah A. Nickerson et al
USA/WA-S303/2020	EPI_ISL_434063	Washington State Department of Health	Seattle Flu Study	Chu et al
USA/WA-S3030/2020	EPI_ISL_806960	Washington State Department of Health	Seattle Flu Study	Deborah A. Nickerson et al
USA/WA-S3031/2020	EPI_ISL_806961	Washington State Department of Health	Seattle Flu Study	Deborah A. Nickerson et al
USA/WA-S3032/2020	EPI_ISL_806962	Washington State Department of Health	Seattle Flu Study	Deborah A. Nickerson et al
USA/WA-S3033/2020	EPI_ISL_806963	Washington State Department of Health	Seattle Flu Study	Deborah A. Nickerson et al
USA/WA-S3034/2020	EPI_ISL_806964	Washington State Department of Health	Seattle Flu Study	Deborah A. Nickerson et al
USA/WA-S3035/2020	EPI_ISL_806965	Washington State Department of Health	Seattle Flu Study	Deborah A. Nickerson et al
USA/WA-S3036/2020	EPI_ISL_806966	Washington State Department of Health	Seattle Flu Study	Deborah A. Nickerson et al
USA/WA-S3037/2020	EPI_ISL_806967	Washington State Department of Health	Seattle Flu Study	Deborah A. Nickerson et al
USA/WA-S3038/2020	EPI_ISL_806968	Washington State Department of Health	Seattle Flu Study	Deborah A. Nickerson et al
USA/WA-S3039/2020	EPI_ISL_806969	Washington State Department of Health	Seattle Flu Study	Deborah A. Nickerson et al
USA/WA-S304/2020	EPI_ISL_434064	Washington State Department of Health	Seattle Flu Study	Chu et al
USA/WA-S3040/2020	EPI_ISL_806970	Washington State Department of Health	Seattle Flu Study	Deborah A. Nickerson et al
USA/WA-S3041/2020	EPI_ISL_806971	Washington State Department of Health	Seattle Flu Study	Deborah A. Nickerson et al
USA/WA-S3042/2020	EPI_ISL_806972	Washington State Department of Health	Seattle Flu Study	Deborah A. Nickerson et al
USA/WA-S3043/2020	EPI_ISL_806973	Washington State Department of Health	Seattle Flu Study	Deborah A. Nickerson et al
USA/WA-S3044/2020	EPI_ISL_806974	Washington State Department of Health	Seattle Flu Study	Deborah A. Nickerson et al
USA/WA-S3045/2020	EPI_ISL_806975	Washington State Department of Health	Seattle Flu Study	Deborah A. Nickerson et al
USA/WA-S3046/2020	EPI_ISL_806976	Washington State Department of Health	Seattle Flu Study	Deborah A. Nickerson et al
USA/WA-S3047/2020	EPI_ISL_806977	Washington State Department of Health	Seattle Flu Study	Deborah A. Nickerson et al
USA/WA-S3048/2020	EPI_ISL_806978	Washington State Department of Health	Seattle Flu Study	Deborah A. Nickerson et al
USA/WA-S3049/2020	EPI_ISL_806979	Washington State Department of Health	Seattle Flu Study	Deborah A. Nickerson et al
USA/WA-S305/2020	EPI_ISL_434065	Washington State Department of Health	Seattle Flu Study	Chu et al
USA/WA-S3050/2020	EPI_ISL_806980	Washington State Department of Health	Seattle Flu Study	Deborah A. Nickerson et al
USA/WA-S3051/2020	EPI_ISL_806981	Washington State Department of Health	Seattle Flu Study	Deborah A. Nickerson et al
USA/WA-S3052/2020	EPI_ISL_806982	Washington State Department of Health	Seattle Flu Study	Deborah A. Nickerson et al
USA/WA-S3053/2020	EPI_ISL_806983	Washington State Department of Health	Seattle Flu Study	Deborah A. Nickerson et al
USA/WA-S3054/2020	EPI_ISL_806984	Washington State Department of Health	Seattle Flu Study	Deborah A. Nickerson et al
USA/WA-S3055/2020	EPI_ISL_806985	Washington State Department of Health	Seattle Flu Study	Deborah A. Nickerson et al
USA/WA-S3056/2020	EPI_ISL_806986	Washington State Department of Health	Seattle Flu Study	Deborah A. Nickerson et al
USA/WA-S3057/2020	EPI_ISL_806987	Washington State Department of Health	Seattle Flu Study	Deborah A. Nickerson et al
USA/WA-S3058/2020	EPI_ISL_806988	Washington State Department of Health	Seattle Flu Study	Deborah A. Nickerson et al
USA/WA-S3059/2020	EPI_ISL_806989	Washington State Department of Health	Seattle Flu Study	Deborah A. Nickerson et al
USA/WA-S306/2020	EPI_ISL_434066	Washington State Department of Health	Seattle Flu Study	Chu et al
USA/WA-S3060/2020	EPI_ISL_806990	Washington State Department of Health	Seattle Flu Study	Deborah A. Nickerson et al
USA/WA-S3061/2020	EPI_ISL_806991	Washington State Department of Health	Seattle Flu Study	Deborah A. Nickerson et al
USA/WA-S3062/2020	EPI_ISL_806992	Washington State Department of Health	Seattle Flu Study	Deborah A. Nickerson et al
USA/WA-S3063/2020	EPI_ISL_806993	Washington State Department of Health	Seattle Flu Study	Deborah A. Nickerson et al
USA/WA-S3064/2020	EPI_ISL_806994	Washington State Department of Health	Seattle Flu Study	Deborah A. Nickerson et al
USA/WA-S3065/2020	EPI_ISL_806995	Washington State Department of Health	Seattle Flu Study	Deborah A. Nickerson et al
USA/WA-S3066/2020	EPI_ISL_806996	Washington State Department of Health	Seattle Flu Study	Deborah A. Nickerson et al
USA/WA-S3067/2020	EPI_ISL_806997	Washington State Department of Health	Seattle Flu Study	Deborah A. Nickerson et al
USA/WA-S3068/2020	EPI_ISL_806998	Washington State Department of Health	Seattle Flu Study	Deborah A. Nickerson et al
USA/WA-S3069/2020	EPI_ISL_806999	Washington State Department of Health	Seattle Flu Study	Deborah A. Nickerson et al
USA/WA-S3070/2020	EPI_ISL_807000	Washington State Department of Health	Seattle Flu Study	Deborah A. Nickerson et al
USA/WA-S3071/2020	EPI_ISL_807001	Washington State Department of Health	Seattle Flu Study	Deborah A. Nickerson et al
USA/WA-S3072/2020	EPI_ISL_807002	Washington State Department of Health	Seattle Flu Study	Deborah A. Nickerson et al
USA/WA-S3073/2020	EPI_ISL_807003	Washington State Department of Health	Seattle Flu Study	Deborah A. Nickerson et al
USA/WA-S3074/2020	EPI_ISL_807004	Washington State Department of Health	Seattle Flu Study	Deborah A. Nickerson et al
USA/WA-S3075/2020	EPI_ISL_807005	Washington State Department of Health	Seattle Flu Study	Deborah A. Nickerson et al
USA/WA-S3076/2020	EPI_ISL_807006	Washington State Department of Health	Seattle Flu Study	Deborah A. Nickerson et al
USA/WA-S3077/2020	EPI_ISL_807007	Washington State Department of Health	Seattle Flu Study	Deborah A. Nickerson et al
USA/WA-S3078/2020	EPI_ISL_807008	Washington State Department of Health	Seattle Flu Study	Deborah A. Nickerson et al
USA/WA-S3079/2020	EPI_ISL_807009	Washington State Department of Health	Seattle Flu Study	Deborah A. Nickerson et al
USA/WA-S308/2020	EPI_ISL_434068	Washington State Department of Health	Seattle Flu Study	Chu et al
USA/WA-S3080/2020	EPI_ISL_807010	Washington State Department of Health	Seattle Flu Study	Deborah A. Nickerson et al
USA/WA-S3081/2020	EPI_ISL_807011	Washington State Department of Health	Seattle Flu Study	Deborah A. Nickerson et al
USA/WA-S3082/2020	EPI_ISL_807012	Washington State Department of Health	Seattle Flu Study	Deborah A. Nickerson et al
USA/WA-S3083/2020	EPI_ISL_807013	Washington State Department of Health	Seattle Flu Study	Deborah A. Nickerson et al
USA/WA-S3084/2020	EPI_ISL_807014	Washington State Department of Health	Seattle Flu Study	Deborah A. Nickerson et al
USA/WA-S3085/2020	EPI_ISL_807015	Washington State Department of Health	Seattle Flu Study	Deborah A. Nickerson et al
USA/WA-S3086/2020	EPI_ISL_807016	Washington State Department of Health	Seattle Flu Study	Deborah A. Nickerson et al
USA/WA-S3087/2020	EPI_ISL_807017	Washington State Department of Health	Seattle Flu Study	Deborah A. Nickerson et al
USA/WA-S3088/2020	EPI_ISL_807018	Washington State Department of Health	Seattle Flu Study	Deborah A. Nickerson et al
USA/WA-S3089/2020	EPI_ISL_807019	Washington State Department of Health	Seattle Flu Study	Deborah A. Nickerson et al
USA/WA-S309/2020	EPI_ISL_434069	Washington State Department of Health	Seattle Flu Study	Chu et al
USA/WA-S3090/2020	EPI_ISL_807020	Washington State Department of Health	Seattle Flu Study	Deborah A. Nickerson et al
USA/WA-S3091/2020	EPI_ISL_807021	Washington State Department of Health	Seattle Flu Study	Deborah A. Nickerson et al
USA/WA-S3092/2020	EPI_ISL_807022	Washington State Department of Health	Seattle Flu Study	Deborah A. Nickerson et al
USA/WA-S3093/2020	EPI_ISL_807023	Washington State Department of Health	Seattle Flu Study	Deborah A. Nickerson et al
USA/WA-S3094/2020	EPI_ISL_807024	Washington State Department of Health	Seattle Flu Study	Deborah A. Nickerson et al
USA/WA-S3095/2020	EPI_ISL_807025	Washington State Department of Health	Seattle Flu Study	Deborah A. Nickerson et al
USA/WA-S3096/2020	EPI_ISL_807026	Washington State Department of Health	Seattle Flu Study	Deborah A. Nickerson et al
USA/WA-S3097/2020	EPI_ISL_807027	Washington State Department of Health	Seattle Flu Study	Deborah A. Nickerson et al
USA/WA-S3098/2020	EPI_ISL_807028	Washington State Department of Health	Seattle Flu Study	Deborah A. Nickerson et al
USA/WA-S3099/2020	EPI_ISL_807029	Washington State Department of Health	Seattle Flu Study	Deborah A. Nickerson et al
USA/WA-S31/2020	EPI_ISL_417084	Washington State Department of Health	Seattle Flu Study	Chu etl al et al
USA/WA-S310/2020	EPI_ISL_434070	Washington State Department of Health	Seattle Flu Study	Chu et al
USA/WA-S3100/2020	EPI_ISL_807030	Washington State Department of Health	Seattle Flu Study	Deborah A. Nickerson et al
USA/WA-S3101/2020	EPI_ISL_807031	Washington State Department of Health	Seattle Flu Study	Deborah A. Nickerson et al
USA/WA-S3102/2020	EPI_ISL_807032	Washington State Department of Health	Seattle Flu Study	Deborah A. Nickerson et al
USA/WA-S3103/2020	EPI_ISL_807033	Washington State Department of Health	Seattle Flu Study	Deborah A. Nickerson et al
USA/WA-S3104/2020	EPI_ISL_807034	Washington State Department of Health	Seattle Flu Study	Deborah A. Nickerson et al
USA/WA-S3105/2020	EPI_ISL_807035	Washington State Department of Health	Seattle Flu Study	Deborah A. Nickerson et al
USA/WA-S3106/2020	EPI_ISL_807036	Washington State Department of Health	Seattle Flu Study	Deborah A. Nickerson et al
USA/WA-S3107/2020	EPI_ISL_807037	Washington State Department of Health	Seattle Flu Study	Deborah A. Nickerson et al
USA/WA-S3108/2020	EPI_ISL_807038	Washington State Department of Health	Seattle Flu Study	Deborah A. Nickerson et al
USA/WA-S3109/2020	EPI_ISL_807039	Washington State Department of Health	Seattle Flu Study	Deborah A. Nickerson et al
USA/WA-S311/2020	EPI_ISL_434071	Washington State Department of Health	Seattle Flu Study	Chu et al
USA/WA-S3110/2020	EPI_ISL_807040	Washington State Department of Health	Seattle Flu Study	Deborah A. Nickerson et al
USA/WA-S3111/2020	EPI_ISL_807041	Washington State Department of Health	Seattle Flu Study	Deborah A. Nickerson et al
USA/WA-S3112/2020	EPI_ISL_807042	Washington State Department of Health	Seattle Flu Study	Deborah A. Nickerson et al
USA/WA-S3113/2020	EPI_ISL_807043	Washington State Department of Health	Seattle Flu Study	Deborah A. Nickerson et al
USA/WA-S3114/2020	EPI_ISL_807044	Washington State Department of Health	Seattle Flu Study	Deborah A. Nickerson et al
USA/WA-S3115/2020	EPI_ISL_807045	Washington State Department of Health	Seattle Flu Study	Deborah A. Nickerson et al
USA/WA-S3116/2020	EPI_ISL_807046	Washington State Department of Health	Seattle Flu Study	Deborah A. Nickerson et al
USA/WA-S3117/2020	EPI_ISL_807047	Washington State Department of Health	Seattle Flu Study	Deborah A. Nickerson et al
USA/WA-S3118/2020	EPI_ISL_807048	Washington State Department of Health	Seattle Flu Study	Deborah A. Nickerson et al
USA/WA-S3119/2020	EPI_ISL_807049	Washington State Department of Health	Seattle Flu Study	Deborah A. Nickerson et al
USA/WA-S312/2020	EPI_ISL_434072	Washington State Department of Health	Seattle Flu Study	Chu et al
USA/WA-S3120/2020	EPI_ISL_807050	Washington State Department of Health	Seattle Flu Study	Deborah A. Nickerson et al
USA/WA-S3121/2020	EPI_ISL_807051	Washington State Department of Health	Seattle Flu Study	Deborah A. Nickerson et al
USA/WA-S3122/2020	EPI_ISL_807052	Washington State Department of Health	Seattle Flu Study	Deborah A. Nickerson et al
USA/WA-S3123/2020	EPI_ISL_807053	Washington State Department of Health	Seattle Flu Study	Deborah A. Nickerson et al
USA/WA-S3124/2020	EPI_ISL_807054	Washington State Department of Health	Seattle Flu Study	Deborah A. Nickerson et al
USA/WA-S3125/2020	EPI_ISL_807055	Washington State Department of Health	Seattle Flu Study	Deborah A. Nickerson et al
USA/WA-S3126/2020	EPI_ISL_807056	Washington State Department of Health	Seattle Flu Study	Deborah A. Nickerson et al
USA/WA-S3127/2020	EPI_ISL_807057	Washington State Department of Health	Seattle Flu Study	Deborah A. Nickerson et al
USA/WA-S3128/2020	EPI_ISL_807058	Washington State Department of Health	Seattle Flu Study	Deborah A. Nickerson et al
USA/WA-S3129/2020	EPI_ISL_807059	Washington State Department of Health	Seattle Flu Study	Deborah A. Nickerson et al
USA/WA-S313/2020	EPI_ISL_434073	Washington State Department of Health	Seattle Flu Study	Chu et al
USA/WA-S3130/2020	EPI_ISL_807060	Washington State Department of Health	Seattle Flu Study	Deborah A. Nickerson et al
USA/WA-S3131/2020	EPI_ISL_807061	Washington State Department of Health	Seattle Flu Study	Deborah A. Nickerson et al
USA/WA-S3132/2020	EPI_ISL_807062	Washington State Department of Health	Seattle Flu Study	Deborah A. Nickerson et al
USA/WA-S3133/2020	EPI_ISL_807063	Washington State Department of Health	Seattle Flu Study	Deborah A. Nickerson et al
USA/WA-S3134/2020	EPI_ISL_807064	Washington State Department of Health	Seattle Flu Study	Deborah A. Nickerson et al
USA/WA-S3135/2020	EPI_ISL_807065	Washington State Department of Health	Seattle Flu Study	Deborah A. Nickerson et al
USA/WA-S3136/2020	EPI_ISL_807066	Washington State Department of Health	Seattle Flu Study	Deborah A. Nickerson et al
USA/WA-S3137/2020	EPI_ISL_807067	Washington State Department of Health	Seattle Flu Study	Deborah A. Nickerson et al
USA/WA-S3138/2020	EPI_ISL_807068	Washington State Department of Health	Seattle Flu Study	Deborah A. Nickerson et al
USA/WA-S3139/2020	EPI_ISL_807069	Washington State Department of Health	Seattle Flu Study	Deborah A. Nickerson et al
USA/WA-S314/2020	EPI_ISL_434074	Washington State Department of Health	Seattle Flu Study	Chu et al
USA/WA-S3140/2020	EPI_ISL_807070	Washington State Department of Health	Seattle Flu Study	Deborah A. Nickerson et al
USA/WA-S3141/2020	EPI_ISL_807071	Washington State Department of Health	Seattle Flu Study	Deborah A. Nickerson et al
USA/WA-S3142/2020	EPI_ISL_807072	Washington State Department of Health	Seattle Flu Study	Deborah A. Nickerson et al
USA/WA-S3143/2020	EPI_ISL_807073	Washington State Department of Health	Seattle Flu Study	Deborah A. Nickerson et al
USA/WA-S3144/2020	EPI_ISL_807074	Washington State Department of Health	Seattle Flu Study	Deborah A. Nickerson et al
USA/WA-S3145/2020	EPI_ISL_807075	Washington State Department of Health	Seattle Flu Study	Deborah A. Nickerson et al
USA/WA-S3146/2020	EPI_ISL_807076	Washington State Department of Health	Seattle Flu Study	Deborah A. Nickerson et al
USA/WA-S3147/2020	EPI_ISL_807077	Washington State Department of Health	Seattle Flu Study	Deborah A. Nickerson et al
USA/WA-S3148/2020	EPI_ISL_807078	Washington State Department of Health	Seattle Flu Study	Deborah A. Nickerson et al
USA/WA-S3149/2020	EPI_ISL_807079	Washington State Department of Health	Seattle Flu Study	Deborah A. Nickerson et al
USA/WA-S315/2020	EPI_ISL_434075	Washington State Department of Health	Seattle Flu Study	Chu et al
USA/WA-S3150/2020	EPI_ISL_807080	Washington State Department of Health	Seattle Flu Study	Deborah A. Nickerson et al
USA/WA-S3151/2020	EPI_ISL_807081	Washington State Department of Health	Seattle Flu Study	Deborah A. Nickerson et al
USA/WA-S3152/2020	EPI_ISL_807082	Washington State Department of Health	Seattle Flu Study	Deborah A. Nickerson et al
USA/WA-S3153/2020	EPI_ISL_807083	Washington State Department of Health	Seattle Flu Study	Deborah A. Nickerson et al
USA/WA-S3154/2020	EPI_ISL_807084	Washington State Department of Health	Seattle Flu Study	Deborah A. Nickerson et al
USA/WA-S3155/2020	EPI_ISL_807085	Washington State Department of Health	Seattle Flu Study	Deborah A. Nickerson et al
USA/WA-S3156/2020	EPI_ISL_807086	Washington State Department of Health	Seattle Flu Study	Deborah A. Nickerson et al
USA/WA-S3157/2020	EPI_ISL_807087	Washington State Department of Health	Seattle Flu Study	Deborah A. Nickerson et al
USA/WA-S3159/2020	EPI_ISL_807089	Washington State Department of Health	Seattle Flu Study	Deborah A. Nickerson et al
USA/WA-S316/2020	EPI_ISL_434076	Washington State Department of Health	Seattle Flu Study	Chu et al
USA/WA-S3160/2020	EPI_ISL_807090	Washington State Department of Health	Seattle Flu Study	Deborah A. Nickerson et al
USA/WA-S3161/2020	EPI_ISL_807091	Washington State Department of Health	Seattle Flu Study	Deborah A. Nickerson et al
USA/WA-S3162/2020	EPI_ISL_807092	Washington State Department of Health	Seattle Flu Study	Deborah A. Nickerson et al
USA/WA-S3163/2020	EPI_ISL_807093	Washington State Department of Health	Seattle Flu Study	Deborah A. Nickerson et al
USA/WA-S3164/2020	EPI_ISL_807094	Washington State Department of Health	Seattle Flu Study	Deborah A. Nickerson et al
USA/WA-S3165/2020	EPI_ISL_807095	Washington State Department of Health	Seattle Flu Study	Deborah A. Nickerson et al
USA/WA-S3166/2020	EPI_ISL_807096	Washington State Department of Health	Seattle Flu Study	Deborah A. Nickerson et al
USA/WA-S3167/2020	EPI_ISL_807097	Washington State Department of Health	Seattle Flu Study	Deborah A. Nickerson et al
USA/WA-S3168/2020	EPI_ISL_807098	Washington State Department of Health	Seattle Flu Study	Deborah A. Nickerson et al
USA/WA-S3169/2020	EPI_ISL_807099	Washington State Department of Health	Seattle Flu Study	Deborah A. Nickerson et al
USA/WA-S317/2020	EPI_ISL_434077	Washington State Department of Health	Seattle Flu Study	Chu et al
USA/WA-S3170/2020	EPI_ISL_807100	Washington State Department of Health	Seattle Flu Study	Deborah A. Nickerson et al
USA/WA-S3171/2020	EPI_ISL_807101	Washington State Department of Health	Seattle Flu Study	Deborah A. Nickerson et al
USA/WA-S3172/2020	EPI_ISL_807102	Washington State Department of Health	Seattle Flu Study	Deborah A. Nickerson et al
USA/WA-S3173/2020	EPI_ISL_807103	Washington State Department of Health	Seattle Flu Study	Deborah A. Nickerson et al
USA/WA-S3174/2020	EPI_ISL_807104	Washington State Department of Health	Seattle Flu Study	Deborah A. Nickerson et al
USA/WA-S3175/2020	EPI_ISL_807105	Washington State Department of Health	Seattle Flu Study	Deborah A. Nickerson et al
USA/WA-S3176/2020	EPI_ISL_807106	Washington State Department of Health	Seattle Flu Study	Deborah A. Nickerson et al
USA/WA-S3177/2020	EPI_ISL_807107	Washington State Department of Health	Seattle Flu Study	Deborah A. Nickerson et al
USA/WA-S3178/2020	EPI_ISL_807108	Washington State Department of Health	Seattle Flu Study	Deborah A. Nickerson et al
USA/WA-S3179/2020	EPI_ISL_807109	Washington State Department of Health	Seattle Flu Study	Deborah A. Nickerson et al
USA/WA-S318/2020	EPI_ISL_434078	Washington State Department of Health	Seattle Flu Study	Chu et al
USA/WA-S3180/2020	EPI_ISL_807110	Washington State Department of Health	Seattle Flu Study	Deborah A. Nickerson et al
USA/WA-S3181/2020	EPI_ISL_807111	Washington State Department of Health	Seattle Flu Study	Deborah A. Nickerson et al
USA/WA-S3182/2020	EPI_ISL_807112	Washington State Department of Health	Seattle Flu Study	Deborah A. Nickerson et al
USA/WA-S3183/2020	EPI_ISL_807113	Washington State Department of Health	Seattle Flu Study	Deborah A. Nickerson et al
USA/WA-S3184/2020	EPI_ISL_807114	Washington State Department of Health	Seattle Flu Study	Deborah A. Nickerson et al
USA/WA-S3185/2020	EPI_ISL_807115	Washington State Department of Health	Seattle Flu Study	Deborah A. Nickerson et al
USA/WA-S3186/2020	EPI_ISL_807116	Washington State Department of Health	Seattle Flu Study	Deborah A. Nickerson et al
USA/WA-S3187/2020	EPI_ISL_807117	Washington State Department of Health	Seattle Flu Study	Deborah A. Nickerson et al
USA/WA-S3188/2020	EPI_ISL_807118	Washington State Department of Health	Seattle Flu Study	Deborah A. Nickerson et al
USA/WA-S3189/2020	EPI_ISL_807119	Washington State Department of Health	Seattle Flu Study	Deborah A. Nickerson et al
USA/WA-S319/2020	EPI_ISL_434079	Washington State Department of Health	Seattle Flu Study	Chu et al
USA/WA-S3190/2020	EPI_ISL_807120	Washington State Department of Health	Seattle Flu Study	Deborah A. Nickerson et al
USA/WA-S3191/2020	EPI_ISL_807121	Washington State Department of Health	Seattle Flu Study	Deborah A. Nickerson et al
USA/WA-S3192/2020	EPI_ISL_807122	Washington State Department of Health	Seattle Flu Study	Deborah A. Nickerson et al
USA/WA-S3193/2020	EPI_ISL_807123	Washington State Department of Health	Seattle Flu Study	Deborah A. Nickerson et al
USA/WA-S3194/2020	EPI_ISL_807124	Washington State Department of Health	Seattle Flu Study	Deborah A. Nickerson et al
USA/WA-S3195/2020	EPI_ISL_807125	Washington State Department of Health	Seattle Flu Study	Deborah A. Nickerson et al
USA/WA-S3196/2020	EPI_ISL_807126	Washington State Department of Health	Seattle Flu Study	Deborah A. Nickerson et al
USA/WA-S3197/2020	EPI_ISL_807127	Washington State Department of Health	Seattle Flu Study	Deborah A. Nickerson et al
USA/WA-S3198/2020	EPI_ISL_807128	Washington State Department of Health	Seattle Flu Study	Deborah A. Nickerson et al
USA/WA-S3199/2020	EPI_ISL_807129	Washington State Department of Health	Seattle Flu Study	Deborah A. Nickerson et al
USA/WA-S32/2020	EPI_ISL_417085	Washington State Department of Health	Seattle Flu Study	Chu etl al et al
USA/WA-S320/2020	EPI_ISL_434080	Washington State Department of Health	Seattle Flu Study	Chu et al
USA/WA-S3200/2020	EPI_ISL_807130	Washington State Department of Health	Seattle Flu Study	Deborah A. Nickerson et al
USA/WA-S3201/2020	EPI_ISL_807131	Washington State Department of Health	Seattle Flu Study	Deborah A. Nickerson et al
USA/WA-S3202/2020	EPI_ISL_807132	Washington State Department of Health	Seattle Flu Study	Deborah A. Nickerson et al
USA/WA-S3203/2020	EPI_ISL_807133	Washington State Department of Health	Seattle Flu Study	Deborah A. Nickerson et al
USA/WA-S3204/2020	EPI_ISL_807134	Washington State Department of Health	Seattle Flu Study	Deborah A. Nickerson et al
USA/WA-S3205/2020	EPI_ISL_807135	Washington State Department of Health	Seattle Flu Study	Deborah A. Nickerson et al
USA/WA-S3206/2020	EPI_ISL_807136	Washington State Department of Health	Seattle Flu Study	Deborah A. Nickerson et al
USA/WA-S3207/2020	EPI_ISL_807137	Washington State Department of Health	Seattle Flu Study	Deborah A. Nickerson et al
USA/WA-S3208/2020	EPI_ISL_807138	Washington State Department of Health	Seattle Flu Study	Deborah A. Nickerson et al
USA/WA-S3209/2020	EPI_ISL_807139	Washington State Department of Health	Seattle Flu Study	Deborah A. Nickerson et al
USA/WA-S321/2020	EPI_ISL_434081	Washington State Department of Health	Seattle Flu Study	Chu et al
USA/WA-S3210/2020	EPI_ISL_807140	Washington State Department of Health	Seattle Flu Study	Deborah A. Nickerson et al
USA/WA-S3211/2020	EPI_ISL_807141	Washington State Department of Health	Seattle Flu Study	Deborah A. Nickerson et al
USA/WA-S3212/2020	EPI_ISL_807142	Washington State Department of Health	Seattle Flu Study	Deborah A. Nickerson et al
USA/WA-S3213/2020	EPI_ISL_807143	Washington State Department of Health	Seattle Flu Study	Deborah A. Nickerson et al
USA/WA-S3214/2020	EPI_ISL_807144	Washington State Department of Health	Seattle Flu Study	Deborah A. Nickerson et al
USA/WA-S3215/2020	EPI_ISL_807145	Washington State Department of Health	Seattle Flu Study	Deborah A. Nickerson et al
USA/WA-S3216/2020	EPI_ISL_807146	Washington State Department of Health	Seattle Flu Study	Deborah A. Nickerson et al
USA/WA-S3217/2020	EPI_ISL_807147	Washington State Department of Health	Seattle Flu Study	Deborah A. Nickerson et al
USA/WA-S322/2020	EPI_ISL_434082	Washington State Department of Health	Seattle Flu Study	Chu et al
USA/WA-S323/2020	EPI_ISL_434083	Washington State Department of Health	Seattle Flu Study	Chu et al
USA/WA-S3236/2020	EPI_ISL_849593	Seattle Flu Study	Seattle Flu Study	Deborah A. Nickerson et al
USA/WA-S3237/2020	EPI_ISL_849479	Seattle Flu Study	Seattle Flu Study	Deborah A. Nickerson et al
USA/WA-S3238/2020	EPI_ISL_849480	Seattle Flu Study	Seattle Flu Study	Deborah A. Nickerson et al
USA/WA-S3239/2020	EPI_ISL_849481	Seattle Flu Study	Seattle Flu Study	Deborah A. Nickerson et al
USA/WA-S324/2020	EPI_ISL_434084	Washington State Department of Health	Seattle Flu Study	Chu et al
USA/WA-S3240/2020	EPI_ISL_849482	Seattle Flu Study	Seattle Flu Study	Deborah A. Nickerson et al
USA/WA-S3241/2020	EPI_ISL_849483	Seattle Flu Study	Seattle Flu Study	Deborah A. Nickerson et al
USA/WA-S3242/2020	EPI_ISL_849594	Seattle Flu Study	Seattle Flu Study	Deborah A. Nickerson et al
USA/WA-S3243/2020	EPI_ISL_849484	Seattle Flu Study	Seattle Flu Study	Deborah A. Nickerson et al
USA/WA-S3244/2020	EPI_ISL_849485	Seattle Flu Study	Seattle Flu Study	Deborah A. Nickerson et al
USA/WA-S3245/2020	EPI_ISL_849595	Seattle Flu Study	Seattle Flu Study	Deborah A. Nickerson et al
USA/WA-S3246/2020	EPI_ISL_849486	Seattle Flu Study	Seattle Flu Study	Deborah A. Nickerson et al
USA/WA-S3247/2020	EPI_ISL_849596	Seattle Flu Study	Seattle Flu Study	Deborah A. Nickerson et al
USA/WA-S3248/2020	EPI_ISL_849597	Seattle Flu Study	Seattle Flu Study	Deborah A. Nickerson et al
USA/WA-S3249/2020	EPI_ISL_849487	Seattle Flu Study	Seattle Flu Study	Deborah A. Nickerson et al
USA/WA-S325/2020	EPI_ISL_434085	Washington State Department of Health	Seattle Flu Study	Chu et al
USA/WA-S3250/2020	EPI_ISL_849598	Seattle Flu Study	Seattle Flu Study	Deborah A. Nickerson et al
USA/WA-S3251/2020	EPI_ISL_849488	Seattle Flu Study	Seattle Flu Study	Deborah A. Nickerson et al
USA/WA-S3252/2020	EPI_ISL_849489	Seattle Flu Study	Seattle Flu Study	Deborah A. Nickerson et al
USA/WA-S3253/2020	EPI_ISL_849408	Seattle Flu Study	Seattle Flu Study	Deborah A. Nickerson et al
USA/WA-S3254/2020	EPI_ISL_849490	Seattle Flu Study	Seattle Flu Study	Deborah A. Nickerson et al
USA/WA-S3255/2020	EPI_ISL_849424	Seattle Flu Study	Seattle Flu Study	Deborah A. Nickerson et al
USA/WA-S3256/2020	EPI_ISL_849599	Seattle Flu Study	Seattle Flu Study	Deborah A. Nickerson et al
USA/WA-S3257/2020	EPI_ISL_849491	Seattle Flu Study	Seattle Flu Study	Deborah A. Nickerson et al
USA/WA-S3258/2020	EPI_ISL_849600	Seattle Flu Study	Seattle Flu Study	Deborah A. Nickerson et al
USA/WA-S3259/2020	EPI_ISL_849601	Seattle Flu Study	Seattle Flu Study	Deborah A. Nickerson et al
USA/WA-S326/2020	EPI_ISL_434086	Washington State Department of Health	Seattle Flu Study	Chu et al
USA/WA-S3260/2020	EPI_ISL_849602	Seattle Flu Study	Seattle Flu Study	Deborah A. Nickerson et al
USA/WA-S3261/2020	EPI_ISL_849603	Seattle Flu Study	Seattle Flu Study	Deborah A. Nickerson et al
USA/WA-S3262/2020	EPI_ISL_849584	Seattle Flu Study	Seattle Flu Study	Deborah A. Nickerson et al
USA/WA-S3263/2020	EPI_ISL_849492	Seattle Flu Study	Seattle Flu Study	Deborah A. Nickerson et al
USA/WA-S3264/2020	EPI_ISL_849604	Seattle Flu Study	Seattle Flu Study	Deborah A. Nickerson et al
USA/WA-S3265/2020	EPI_ISL_849493	Seattle Flu Study	Seattle Flu Study	Deborah A. Nickerson et al
USA/WA-S3266/2020	EPI_ISL_849494	Seattle Flu Study	Seattle Flu Study	Deborah A. Nickerson et al
USA/WA-S3267/2020	EPI_ISL_849605	Seattle Flu Study	Seattle Flu Study	Deborah A. Nickerson et al
USA/WA-S3268/2020	EPI_ISL_849495	Seattle Flu Study	Seattle Flu Study	Deborah A. Nickerson et al
USA/WA-S3269/2020	EPI_ISL_849496	Seattle Flu Study	Seattle Flu Study	Deborah A. Nickerson et al
USA/WA-S327/2020	EPI_ISL_434087	Washington State Department of Health	Seattle Flu Study	Chu et al
USA/WA-S3270/2020	EPI_ISL_849497	Seattle Flu Study	Seattle Flu Study	Deborah A. Nickerson et al
USA/WA-S3271/2020	EPI_ISL_849498	Seattle Flu Study	Seattle Flu Study	Deborah A. Nickerson et al
USA/WA-S3272/2020	EPI_ISL_849606	Seattle Flu Study	Seattle Flu Study	Deborah A. Nickerson et al
USA/WA-S3273/2020	EPI_ISL_849499	Seattle Flu Study	Seattle Flu Study	Deborah A. Nickerson et al
USA/WA-S3274/2020	EPI_ISL_849441	Seattle Flu Study	Seattle Flu Study	Deborah A. Nickerson et al
USA/WA-S3275/2020	EPI_ISL_849607	Seattle Flu Study	Seattle Flu Study	Deborah A. Nickerson et al
USA/WA-S3276/2020	EPI_ISL_849500	Seattle Flu Study	Seattle Flu Study	Deborah A. Nickerson et al
USA/WA-S3277/2020	EPI_ISL_849564	Seattle Flu Study	Seattle Flu Study	Deborah A. Nickerson et al
USA/WA-S3278/2020	EPI_ISL_849440	Seattle Flu Study	Seattle Flu Study	Deborah A. Nickerson et al
USA/WA-S3279/2020	EPI_ISL_849501	Seattle Flu Study	Seattle Flu Study	Deborah A. Nickerson et al
USA/WA-S328/2020	EPI_ISL_434088	Washington State Department of Health	Seattle Flu Study	Chu et al
USA/WA-S3280/2020	EPI_ISL_849502	Seattle Flu Study	Seattle Flu Study	Deborah A. Nickerson et al
USA/WA-S3281/2020	EPI_ISL_849503	Seattle Flu Study	Seattle Flu Study	Deborah A. Nickerson et al
USA/WA-S3282/2020	EPI_ISL_849504	Seattle Flu Study	Seattle Flu Study	Deborah A. Nickerson et al
USA/WA-S3283/2020	EPI_ISL_849505	Seattle Flu Study	Seattle Flu Study	Deborah A. Nickerson et al
USA/WA-S3284/2020	EPI_ISL_849506	Seattle Flu Study	Seattle Flu Study	Deborah A. Nickerson et al
USA/WA-S3285/2020	EPI_ISL_849442	Seattle Flu Study	Seattle Flu Study	Deborah A. Nickerson et al
USA/WA-S3286/2020	EPI_ISL_849608	Seattle Flu Study	Seattle Flu Study	Deborah A. Nickerson et al
USA/WA-S3287/2020	EPI_ISL_849609	Seattle Flu Study	Seattle Flu Study	Deborah A. Nickerson et al
USA/WA-S3288/2020	EPI_ISL_849571	Seattle Flu Study	Seattle Flu Study	Deborah A. Nickerson et al
USA/WA-S3289/2020	EPI_ISL_849507	Seattle Flu Study	Seattle Flu Study	Deborah A. Nickerson et al
USA/WA-S329/2020	EPI_ISL_434089	Washington State Department of Health	Seattle Flu Study	Chu et al
USA/WA-S3290/2020	EPI_ISL_849508	Seattle Flu Study	Seattle Flu Study	Deborah A. Nickerson et al
USA/WA-S3291/2020	EPI_ISL_849610	Seattle Flu Study	Seattle Flu Study	Deborah A. Nickerson et al
USA/WA-S3292/2020	EPI_ISL_849611	Seattle Flu Study	Seattle Flu Study	Deborah A. Nickerson et al
USA/WA-S3293/2020	EPI_ISL_849509	Seattle Flu Study	Seattle Flu Study	Deborah A. Nickerson et al
USA/WA-S3294/2020	EPI_ISL_849444	Seattle Flu Study	Seattle Flu Study	Deborah A. Nickerson et al
USA/WA-S3295/2020	EPI_ISL_849612	Seattle Flu Study	Seattle Flu Study	Deborah A. Nickerson et al
USA/WA-S3296/2020	EPI_ISL_849583	Seattle Flu Study	Seattle Flu Study	Deborah A. Nickerson et al
USA/WA-S3297/2020	EPI_ISL_849613	Seattle Flu Study	Seattle Flu Study	Deborah A. Nickerson et al
USA/WA-S3298/2020	EPI_ISL_849614	Seattle Flu Study	Seattle Flu Study	Deborah A. Nickerson et al
USA/WA-S3299/2020	EPI_ISL_849510	Seattle Flu Study	Seattle Flu Study	Deborah A. Nickerson et al
USA/WA-S33/2020	EPI_ISL_417086	Washington State Department of Health	Seattle Flu Study	Chu etl al et al
USA/WA-S330/2020	EPI_ISL_434090	Washington State Department of Health	Seattle Flu Study	Chu et al
USA/WA-S3300/2020	EPI_ISL_849615	Seattle Flu Study	Seattle Flu Study	Deborah A. Nickerson et al
USA/WA-S3301/2020	EPI_ISL_849511	Seattle Flu Study	Seattle Flu Study	Deborah A. Nickerson et al
USA/WA-S3302/2020	EPI_ISL_849512	Seattle Flu Study	Seattle Flu Study	Deborah A. Nickerson et al
USA/WA-S3303/2020	EPI_ISL_849430	Seattle Flu Study	Seattle Flu Study	Deborah A. Nickerson et al
USA/WA-S3304/2020	EPI_ISL_849513	Seattle Flu Study	Seattle Flu Study	Deborah A. Nickerson et al
USA/WA-S3305/2020	EPI_ISL_849514	Seattle Flu Study	Seattle Flu Study	Deborah A. Nickerson et al
USA/WA-S3306/2020	EPI_ISL_849515	Seattle Flu Study	Seattle Flu Study	Deborah A. Nickerson et al
USA/WA-S3307/2020	EPI_ISL_849516	Seattle Flu Study	Seattle Flu Study	Deborah A. Nickerson et al
USA/WA-S3308/2020	EPI_ISL_849517	Seattle Flu Study	Seattle Flu Study	Deborah A. Nickerson et al
USA/WA-S3309/2020	EPI_ISL_849462	Seattle Flu Study	Seattle Flu Study	Deborah A. Nickerson et al
USA/WA-S331/2020	EPI_ISL_434091	Washington State Department of Health	Seattle Flu Study	Chu et al
USA/WA-S3310/2020	EPI_ISL_849616	Washington State Department of Health	Seattle Flu Study	Deborah A. Nickerson et al
USA/WA-S3311/2020	EPI_ISL_849617	Washington State Department of Health	Seattle Flu Study	Deborah A. Nickerson et al
USA/WA-S3312/2020	EPI_ISL_849575	Washington State Department of Health	Seattle Flu Study	Deborah A. Nickerson et al
USA/WA-S3313/2020	EPI_ISL_849518	Washington State Department of Health	Seattle Flu Study	Deborah A. Nickerson et al
USA/WA-S3314/2020	EPI_ISL_849618	Washington State Department of Health	Seattle Flu Study	Deborah A. Nickerson et al
USA/WA-S3315/2020	EPI_ISL_849421	Washington State Department of Health	Seattle Flu Study	Deborah A. Nickerson et al
USA/WA-S3316/2020	EPI_ISL_849519	Washington State Department of Health	Seattle Flu Study	Deborah A. Nickerson et al
USA/WA-S3317/2020	EPI_ISL_849420	Washington State Department of Health	Seattle Flu Study	Deborah A. Nickerson et al
USA/WA-S3318/2020	EPI_ISL_849448	Washington State Department of Health	Seattle Flu Study	Deborah A. Nickerson et al
USA/WA-S3319/2020	EPI_ISL_849520	Washington State Department of Health	Seattle Flu Study	Deborah A. Nickerson et al
USA/WA-S332/2020	EPI_ISL_434092	Washington State Department of Health	Seattle Flu Study	Chu et al
USA/WA-S3320/2020	EPI_ISL_849581	Washington State Department of Health	Seattle Flu Study	Deborah A. Nickerson et al
USA/WA-S3321/2020	EPI_ISL_849407	Washington State Department of Health	Seattle Flu Study	Deborah A. Nickerson et al
USA/WA-S3322/2020	EPI_ISL_849556	Washington State Department of Health	Seattle Flu Study	Deborah A. Nickerson et al
USA/WA-S3323/2020	EPI_ISL_849452	Washington State Department of Health	Seattle Flu Study	Deborah A. Nickerson et al
USA/WA-S3324/2020	EPI_ISL_849443	Washington State Department of Health	Seattle Flu Study	Deborah A. Nickerson et al
USA/WA-S3325/2020	EPI_ISL_849454	Washington State Department of Health	Seattle Flu Study	Deborah A. Nickerson et al
USA/WA-S3326/2020	EPI_ISL_849619	Washington State Department of Health	Seattle Flu Study	Deborah A. Nickerson et al
USA/WA-S3328/2020	EPI_ISL_849403	Washington State Department of Health	Seattle Flu Study	Deborah A. Nickerson et al
USA/WA-S3329/2020	EPI_ISL_849565	Washington State Department of Health	Seattle Flu Study	Deborah A. Nickerson et al
USA/WA-S333/2020	EPI_ISL_434093	Washington State Department of Health	Seattle Flu Study	Chu et al
USA/WA-S3330/2020	EPI_ISL_849568	Washington State Department of Health	Seattle Flu Study	Deborah A. Nickerson et al
USA/WA-S3331/2020	EPI_ISL_849433	Washington State Department of Health	Seattle Flu Study	Deborah A. Nickerson et al
USA/WA-S3332/2020	EPI_ISL_849580	Washington State Department of Health	Seattle Flu Study	Deborah A. Nickerson et al
USA/WA-S3334/2020	EPI_ISL_849459	Washington State Department of Health	Seattle Flu Study	Deborah A. Nickerson et al
USA/WA-S3335/2020	EPI_ISL_849411	Washington State Department of Health	Seattle Flu Study	Deborah A. Nickerson et al
USA/WA-S3336/2020	EPI_ISL_849427	Washington State Department of Health	Seattle Flu Study	Deborah A. Nickerson et al
USA/WA-S3337/2020	EPI_ISL_849383	Washington State Department of Health	Seattle Flu Study	Deborah A. Nickerson et al
USA/WA-S3338/2020	EPI_ISL_849438	Washington State Department of Health	Seattle Flu Study	Deborah A. Nickerson et al
USA/WA-S3339/2020	EPI_ISL_849429	Washington State Department of Health	Seattle Flu Study	Deborah A. Nickerson et al
USA/WA-S334/2020	EPI_ISL_434094	Washington State Department of Health	Seattle Flu Study	Chu et al
USA/WA-S3340/2020	EPI_ISL_849398	Washington State Department of Health	Seattle Flu Study	Deborah A. Nickerson et al
USA/WA-S3341/2020	EPI_ISL_849435	Washington State Department of Health	Seattle Flu Study	Deborah A. Nickerson et al
USA/WA-S3342/2020	EPI_ISL_849394	Washington State Department of Health	Seattle Flu Study	Deborah A. Nickerson et al
USA/WA-S3343/2020	EPI_ISL_849521	Washington State Department of Health	Seattle Flu Study	Deborah A. Nickerson et al
USA/WA-S3344/2020	EPI_ISL_849570	Washington State Department of Health	Seattle Flu Study	Deborah A. Nickerson et al
USA/WA-S3345/2020	EPI_ISL_849558	Washington State Department of Health	Seattle Flu Study	Deborah A. Nickerson et al
USA/WA-S3346/2020	EPI_ISL_849389	Washington State Department of Health	Seattle Flu Study	Deborah A. Nickerson et al
USA/WA-S3347/2020	EPI_ISL_849522	Washington State Department of Health	Seattle Flu Study	Deborah A. Nickerson et al
USA/WA-S3348/2020	EPI_ISL_849466	Washington State Department of Health	Seattle Flu Study	Deborah A. Nickerson et al
USA/WA-S3349/2020	EPI_ISL_849451	Washington State Department of Health	Seattle Flu Study	Deborah A. Nickerson et al
USA/WA-S335/2020	EPI_ISL_434095	Washington State Department of Health	Seattle Flu Study	Chu et al
USA/WA-S3350/2020	EPI_ISL_849582	Washington State Department of Health	Seattle Flu Study	Deborah A. Nickerson et al
USA/WA-S3351/2020	EPI_ISL_849523	Washington State Department of Health	Seattle Flu Study	Deborah A. Nickerson et al
USA/WA-S3352/2020	EPI_ISL_849446	Washington State Department of Health	Seattle Flu Study	Deborah A. Nickerson et al
USA/WA-S3353/2020	EPI_ISL_849460	Washington State Department of Health	Seattle Flu Study	Deborah A. Nickerson et al
USA/WA-S3354/2020	EPI_ISL_849386	Washington State Department of Health	Seattle Flu Study	Deborah A. Nickerson et al
USA/WA-S3355/2020	EPI_ISL_849524	Washington State Department of Health	Seattle Flu Study	Deborah A. Nickerson et al
USA/WA-S3356/2020	EPI_ISL_849620	Washington State Department of Health	Seattle Flu Study	Deborah A. Nickerson et al
USA/WA-S3357/2020	EPI_ISL_849525	Washington State Department of Health	Seattle Flu Study	Deborah A. Nickerson et al
USA/WA-S3358/2020	EPI_ISL_849417	Washington State Department of Health	Seattle Flu Study	Deborah A. Nickerson et al
USA/WA-S3359/2020	EPI_ISL_849437	Washington State Department of Health	Seattle Flu Study	Deborah A. Nickerson et al
USA/WA-S336/2020	EPI_ISL_434096	Washington State Department of Health	Seattle Flu Study	Chu et al
USA/WA-S3360/2020	EPI_ISL_849395	Washington State Department of Health	Seattle Flu Study	Deborah A. Nickerson et al
USA/WA-S3361/2020	EPI_ISL_849621	Washington State Department of Health	Seattle Flu Study	Deborah A. Nickerson et al
USA/WA-S3362/2020	EPI_ISL_849622	Washington State Department of Health	Seattle Flu Study	Deborah A. Nickerson et al
USA/WA-S3363/2020	EPI_ISL_849406	Washington State Department of Health	Seattle Flu Study	Deborah A. Nickerson et al
USA/WA-S3364/2020	EPI_ISL_849422	Washington State Department of Health	Seattle Flu Study	Deborah A. Nickerson et al
USA/WA-S3365/2020	EPI_ISL_849458	Washington State Department of Health	Seattle Flu Study	Deborah A. Nickerson et al
USA/WA-S3366/2020	EPI_ISL_849445	Washington State Department of Health	Seattle Flu Study	Deborah A. Nickerson et al
USA/WA-S3367/2020	EPI_ISL_849623	Washington State Department of Health	Seattle Flu Study	Deborah A. Nickerson et al
USA/WA-S3368/2020	EPI_ISL_849456	Washington State Department of Health	Seattle Flu Study	Deborah A. Nickerson et al
USA/WA-S3369/2020	EPI_ISL_849567	Washington State Department of Health	Seattle Flu Study	Deborah A. Nickerson et al
USA/WA-S337/2020	EPI_ISL_434097	Washington State Department of Health	Seattle Flu Study	Chu et al
USA/WA-S3370/2020	EPI_ISL_849393	Washington State Department of Health	Seattle Flu Study	Deborah A. Nickerson et al
USA/WA-S3371/2020	EPI_ISL_849409	Washington State Department of Health	Seattle Flu Study	Deborah A. Nickerson et al
USA/WA-S3372/2020	EPI_ISL_849450	Washington State Department of Health	Seattle Flu Study	Deborah A. Nickerson et al
USA/WA-S3373/2020	EPI_ISL_849464	Washington State Department of Health	Seattle Flu Study	Deborah A. Nickerson et al
USA/WA-S3374/2020	EPI_ISL_849526	Washington State Department of Health	Seattle Flu Study	Deborah A. Nickerson et al
USA/WA-S3375/2020	EPI_ISL_849416	Washington State Department of Health	Seattle Flu Study	Deborah A. Nickerson et al
USA/WA-S3376/2020	EPI_ISL_849423	Washington State Department of Health	Seattle Flu Study	Deborah A. Nickerson et al
USA/WA-S3377/2020	EPI_ISL_849397	Washington State Department of Health	Seattle Flu Study	Deborah A. Nickerson et al
USA/WA-S3378/2020	EPI_ISL_849463	Washington State Department of Health	Seattle Flu Study	Deborah A. Nickerson et al
USA/WA-S3379/2020	EPI_ISL_849432	Washington State Department of Health	Seattle Flu Study	Deborah A. Nickerson et al
USA/WA-S338/2020	EPI_ISL_434098	Washington State Department of Health	Seattle Flu Study	Chu et al
USA/WA-S3380/2020	EPI_ISL_849419	Washington State Department of Health	Seattle Flu Study	Deborah A. Nickerson et al
USA/WA-S3381/2020	EPI_ISL_849400	Washington State Department of Health	Seattle Flu Study	Deborah A. Nickerson et al
USA/WA-S3382/2020	EPI_ISL_849414	Washington State Department of Health	Seattle Flu Study	Deborah A. Nickerson et al
USA/WA-S3383/2020	EPI_ISL_849563	Washington State Department of Health	Seattle Flu Study	Deborah A. Nickerson et al
USA/WA-S3384/2020	EPI_ISL_849573	Washington State Department of Health	Seattle Flu Study	Deborah A. Nickerson et al
USA/WA-S3385/2020	EPI_ISL_849527	Washington State Department of Health	Seattle Flu Study	Deborah A. Nickerson et al
USA/WA-S3386/2020	EPI_ISL_849387	Washington State Department of Health	Seattle Flu Study	Deborah A. Nickerson et al
USA/WA-S3387/2020	EPI_ISL_849587	Washington State Department of Health	Seattle Flu Study	Deborah A. Nickerson et al
USA/WA-S3388/2020	EPI_ISL_849392	Washington State Department of Health	Seattle Flu Study	Deborah A. Nickerson et al
USA/WA-S3389/2020	EPI_ISL_849624	Washington State Department of Health	Seattle Flu Study	Deborah A. Nickerson et al
USA/WA-S339/2020	EPI_ISL_434099	Washington State Department of Health	Seattle Flu Study	Chu et al
USA/WA-S3390/2020	EPI_ISL_849405	Washington State Department of Health	Seattle Flu Study	Deborah A. Nickerson et al
USA/WA-S3391/2020	EPI_ISL_849625	Washington State Department of Health	Seattle Flu Study	Deborah A. Nickerson et al
USA/WA-S3392/2020	EPI_ISL_849461	Washington State Department of Health	Seattle Flu Study	Deborah A. Nickerson et al
USA/WA-S3393/2020	EPI_ISL_849439	Washington State Department of Health	Seattle Flu Study	Deborah A. Nickerson et al
USA/WA-S3394/2020	EPI_ISL_849528	Washington State Department of Health	Seattle Flu Study	Deborah A. Nickerson et al
USA/WA-S3395/2020	EPI_ISL_849626	Washington State Department of Health	Seattle Flu Study	Deborah A. Nickerson et al
USA/WA-S3396/2020	EPI_ISL_849390	Washington State Department of Health	Seattle Flu Study	Deborah A. Nickerson et al
USA/WA-S3397/2020	EPI_ISL_849561	Washington State Department of Health	Seattle Flu Study	Deborah A. Nickerson et al
USA/WA-S3398/2020	EPI_ISL_849401	Washington State Department of Health	Seattle Flu Study	Deborah A. Nickerson et al
USA/WA-S3399/2020	EPI_ISL_849396	Washington State Department of Health	Seattle Flu Study	Deborah A. Nickerson et al
USA/WA-S34/2020	EPI_ISL_417087	Washington State Department of Health	Seattle Flu Study	Chu etl al et al
USA/WA-S340/2020	EPI_ISL_434100	Washington State Department of Health	Seattle Flu Study	Chu et al
USA/WA-S3400/2020	EPI_ISL_849399	Washington State Department of Health	Seattle Flu Study	Deborah A. Nickerson et al
USA/WA-S3401/2020	EPI_ISL_849529	Washington State Department of Health	Seattle Flu Study	Deborah A. Nickerson et al
USA/WA-S3402/2020	EPI_ISL_849530	Washington State Department of Health	Seattle Flu Study	Deborah A. Nickerson et al
USA/WA-S3403/2020	EPI_ISL_849402	Washington State Department of Health	Seattle Flu Study	Deborah A. Nickerson et al
USA/WA-S3404/2020	EPI_ISL_849531	Washington State Department of Health	Seattle Flu Study	Deborah A. Nickerson et al
USA/WA-S3405/2020	EPI_ISL_849574	Washington State Department of Health	Seattle Flu Study	Deborah A. Nickerson et al
USA/WA-S3406/2020	EPI_ISL_849425	Washington State Department of Health	Seattle Flu Study	Deborah A. Nickerson et al
USA/WA-S3407/2020	EPI_ISL_849447	Washington State Department of Health	Seattle Flu Study	Deborah A. Nickerson et al
USA/WA-S3408/2020	EPI_ISL_849586	Washington State Department of Health	Seattle Flu Study	Deborah A. Nickerson et al
USA/WA-S3409/2020	EPI_ISL_849431	Washington State Department of Health	Seattle Flu Study	Deborah A. Nickerson et al
USA/WA-S341/2020	EPI_ISL_434101	Washington State Department of Health	Seattle Flu Study	Chu et al
USA/WA-S3410/2020	EPI_ISL_849391	Washington State Department of Health	Seattle Flu Study	Deborah A. Nickerson et al
USA/WA-S3411/2020	EPI_ISL_849388	Washington State Department of Health	Seattle Flu Study	Deborah A. Nickerson et al
USA/WA-S3412/2020	EPI_ISL_849532	Washington State Department of Health	Seattle Flu Study	Deborah A. Nickerson et al
USA/WA-S3413/2020	EPI_ISL_849627	Washington State Department of Health	Seattle Flu Study	Deborah A. Nickerson et al
USA/WA-S3414/2020	EPI_ISL_849589	Washington State Department of Health	Seattle Flu Study	Deborah A. Nickerson et al
USA/WA-S3415/2020	EPI_ISL_849384	Washington State Department of Health	Seattle Flu Study	Deborah A. Nickerson et al
USA/WA-S3416/2020	EPI_ISL_849533	Washington State Department of Health	Seattle Flu Study	Deborah A. Nickerson et al
USA/WA-S3417/2020	EPI_ISL_849457	Washington State Department of Health	Seattle Flu Study	Deborah A. Nickerson et al
USA/WA-S3418/2020	EPI_ISL_849534	Washington State Department of Health	Seattle Flu Study	Deborah A. Nickerson et al
USA/WA-S3419/2020	EPI_ISL_849535	Washington State Department of Health	Seattle Flu Study	Deborah A. Nickerson et al
USA/WA-S342/2020	EPI_ISL_434102	Washington State Department of Health	Seattle Flu Study	Chu et al
USA/WA-S3420/2020	EPI_ISL_849410	Washington State Department of Health	Seattle Flu Study	Deborah A. Nickerson et al
USA/WA-S3421/2020	EPI_ISL_849536	Washington State Department of Health	Seattle Flu Study	Deborah A. Nickerson et al
USA/WA-S3422/2020	EPI_ISL_849554	Washington State Department of Health	Seattle Flu Study	Deborah A. Nickerson et al
USA/WA-S3423/2020	EPI_ISL_849537	Washington State Department of Health	Seattle Flu Study	Deborah A. Nickerson et al
USA/WA-S3424/2020	EPI_ISL_849434	Washington State Department of Health	Seattle Flu Study	Deborah A. Nickerson et al
USA/WA-S3425/2020	EPI_ISL_849560	Washington State Department of Health	Seattle Flu Study	Deborah A. Nickerson et al
USA/WA-S3426/2020	EPI_ISL_849538	Washington State Department of Health	Seattle Flu Study	Deborah A. Nickerson et al
USA/WA-S3427/2020	EPI_ISL_849539	Washington State Department of Health	Seattle Flu Study	Deborah A. Nickerson et al
USA/WA-S3428/2020	EPI_ISL_849540	Washington State Department of Health	Seattle Flu Study	Deborah A. Nickerson et al
USA/WA-S3429/2020	EPI_ISL_849418	Washington State Department of Health	Seattle Flu Study	Deborah A. Nickerson et al
USA/WA-S343/2020	EPI_ISL_434103	Washington State Department of Health	Seattle Flu Study	Chu et al
USA/WA-S3430/2020	EPI_ISL_849453	Washington State Department of Health	Seattle Flu Study	Deborah A. Nickerson et al
USA/WA-S3431/2020	EPI_ISL_849557	Washington State Department of Health	Seattle Flu Study	Deborah A. Nickerson et al
USA/WA-S3432/2020	EPI_ISL_849569	Washington State Department of Health	Seattle Flu Study	Deborah A. Nickerson et al
USA/WA-S3433/2020	EPI_ISL_849428	Washington State Department of Health	Seattle Flu Study	Deborah A. Nickerson et al
USA/WA-S3434/2020	EPI_ISL_849541	Washington State Department of Health	Seattle Flu Study	Deborah A. Nickerson et al
USA/WA-S3435/2020	EPI_ISL_849436	Washington State Department of Health	Seattle Flu Study	Deborah A. Nickerson et al
USA/WA-S3436/2020	EPI_ISL_849449	Washington State Department of Health	Seattle Flu Study	Deborah A. Nickerson et al
USA/WA-S3437/2020	EPI_ISL_849559	Washington State Department of Health	Seattle Flu Study	Deborah A. Nickerson et al
USA/WA-S3438/2020	EPI_ISL_849542	Washington State Department of Health	Seattle Flu Study	Deborah A. Nickerson et al
USA/WA-S3439/2020	EPI_ISL_849543	Washington State Department of Health	Seattle Flu Study	Deborah A. Nickerson et al
USA/WA-S344/2020	EPI_ISL_434104	Washington State Department of Health	Seattle Flu Study	Chu et al
USA/WA-S3440/2020	EPI_ISL_849544	Washington State Department of Health	Seattle Flu Study	Deborah A. Nickerson et al
USA/WA-S3441/2020	EPI_ISL_849545	Washington State Department of Health	Seattle Flu Study	Deborah A. Nickerson et al
USA/WA-S3442/2020	EPI_ISL_849415	Washington State Department of Health	Seattle Flu Study	Deborah A. Nickerson et al
USA/WA-S3443/2020	EPI_ISL_849465	Washington State Department of Health	Seattle Flu Study	Deborah A. Nickerson et al
USA/WA-S3444/2020	EPI_ISL_849628	Washington State Department of Health	Seattle Flu Study	Deborah A. Nickerson et al
USA/WA-S3445/2020	EPI_ISL_849629	Washington State Department of Health	Seattle Flu Study	Deborah A. Nickerson et al
USA/WA-S3446/2020	EPI_ISL_849585	Washington State Department of Health	Seattle Flu Study	Deborah A. Nickerson et al
USA/WA-S3447/2020	EPI_ISL_849412	Washington State Department of Health	Seattle Flu Study	Deborah A. Nickerson et al
USA/WA-S3448/2020	EPI_ISL_849546	Washington State Department of Health	Seattle Flu Study	Deborah A. Nickerson et al
USA/WA-S3449/2020	EPI_ISL_849426	Washington State Department of Health	Seattle Flu Study	Deborah A. Nickerson et al
USA/WA-S345/2020	EPI_ISL_434105	Washington State Department of Health	Seattle Flu Study	Chu et al
USA/WA-S3450/2020	EPI_ISL_849630	Washington State Department of Health	Seattle Flu Study	Deborah A. Nickerson et al
USA/WA-S3451/2020	EPI_ISL_849547	Washington State Department of Health	Seattle Flu Study	Deborah A. Nickerson et al
USA/WA-S3452/2020	EPI_ISL_849455	Washington State Department of Health	Seattle Flu Study	Deborah A. Nickerson et al
USA/WA-S3453/2020	EPI_ISL_849572	Washington State Department of Health	Seattle Flu Study	Deborah A. Nickerson et al
USA/WA-S3454/2020	EPI_ISL_849548	Washington State Department of Health	Seattle Flu Study	Deborah A. Nickerson et al
USA/WA-S3455/2020	EPI_ISL_849631	Washington State Department of Health	Seattle Flu Study	Deborah A. Nickerson et al
USA/WA-S3456/2020	EPI_ISL_849413	Washington State Department of Health	Seattle Flu Study	Deborah A. Nickerson et al
USA/WA-S3457/2020	EPI_ISL_849579	Washington State Department of Health	Seattle Flu Study	Deborah A. Nickerson et al
USA/WA-S3458/2020	EPI_ISL_849385	Washington State Department of Health	Seattle Flu Study	Deborah A. Nickerson et al
USA/WA-S3459/2020	EPI_ISL_849576	Washington State Department of Health	Seattle Flu Study	Deborah A. Nickerson et al
USA/WA-S346/2020	EPI_ISL_434106	Washington State Department of Health	Seattle Flu Study	Chu et al
USA/WA-S3460/2020	EPI_ISL_849588	Washington State Department of Health	Seattle Flu Study	Deborah A. Nickerson et al
USA/WA-S3461/2020	EPI_ISL_849632	Washington State Department of Health	Seattle Flu Study	Deborah A. Nickerson et al
USA/WA-S3462/2020	EPI_ISL_849549	Washington State Department of Health	Seattle Flu Study	Deborah A. Nickerson et al
USA/WA-S3463/2020	EPI_ISL_849550	Washington State Department of Health	Seattle Flu Study	Deborah A. Nickerson et al
USA/WA-S3464/2020	EPI_ISL_849566	Washington State Department of Health	Seattle Flu Study	Deborah A. Nickerson et al
USA/WA-S3465/2020	EPI_ISL_849551	Washington State Department of Health	Seattle Flu Study	Deborah A. Nickerson et al
USA/WA-S3466/2020	EPI_ISL_849578	Washington State Department of Health	Seattle Flu Study	Deborah A. Nickerson et al
USA/WA-S3467/2020	EPI_ISL_849633	Washington State Department of Health	Seattle Flu Study	Deborah A. Nickerson et al
USA/WA-S3468/2020	EPI_ISL_849562	Washington State Department of Health	Seattle Flu Study	Deborah A. Nickerson et al
USA/WA-S3469/2020	EPI_ISL_890184	Seattle Flu Study	Seattle Flu Study	Deborah A. Nickerson et al
USA/WA-S347/2020	EPI_ISL_434107	Washington State Department of Health	Seattle Flu Study	Chu et al
USA/WA-S3470/2020	EPI_ISL_890896	Seattle Flu Study	Seattle Flu Study	Deborah A. Nickerson et al
USA/WA-S3471/2020	EPI_ISL_890897	Seattle Flu Study	Seattle Flu Study	Deborah A. Nickerson et al
USA/WA-S3472/2020	EPI_ISL_890898	Seattle Flu Study	Seattle Flu Study	Deborah A. Nickerson et al
USA/WA-S3473/2020	EPI_ISL_890899	Seattle Flu Study	Seattle Flu Study	Deborah A. Nickerson et al
USA/WA-S3474/2020	EPI_ISL_890900	Seattle Flu Study	Seattle Flu Study	Deborah A. Nickerson et al
USA/WA-S3475/2020	EPI_ISL_890901	Seattle Flu Study	Seattle Flu Study	Deborah A. Nickerson et al
USA/WA-S3476/2020	EPI_ISL_890902	Seattle Flu Study	Seattle Flu Study	Deborah A. Nickerson et al
USA/WA-S3477/2020	EPI_ISL_890903	Seattle Flu Study	Seattle Flu Study	Deborah A. Nickerson et al
USA/WA-S3478/2020	EPI_ISL_890904	Seattle Flu Study	Seattle Flu Study	Deborah A. Nickerson et al
USA/WA-S3479/2020	EPI_ISL_890905	Seattle Flu Study	Seattle Flu Study	Deborah A. Nickerson et al
USA/WA-S348/2020	EPI_ISL_434108	Washington State Department of Health	Seattle Flu Study	Chu et al
USA/WA-S3480/2020	EPI_ISL_890906	Seattle Flu Study	Seattle Flu Study	Deborah A. Nickerson et al
USA/WA-S3481/2020	EPI_ISL_890907	Seattle Flu Study	Seattle Flu Study	Deborah A. Nickerson et al
USA/WA-S3482/2020	EPI_ISL_890908	Seattle Flu Study	Seattle Flu Study	Deborah A. Nickerson et al
USA/WA-S3483/2020	EPI_ISL_890909	Seattle Flu Study	Seattle Flu Study	Deborah A. Nickerson et al
USA/WA-S3484/2020	EPI_ISL_890910	Seattle Flu Study	Seattle Flu Study	Deborah A. Nickerson et al
USA/WA-S3485/2020	EPI_ISL_890911	Seattle Flu Study	Seattle Flu Study	Deborah A. Nickerson et al
USA/WA-S3486/2020	EPI_ISL_890912	Seattle Flu Study	Seattle Flu Study	Deborah A. Nickerson et al
USA/WA-S3487/2020	EPI_ISL_890913	Seattle Flu Study	Seattle Flu Study	Deborah A. Nickerson et al
USA/WA-S3488/2020	EPI_ISL_890914	Seattle Flu Study	Seattle Flu Study	Deborah A. Nickerson et al
USA/WA-S3489/2020	EPI_ISL_890915	Seattle Flu Study	Seattle Flu Study	Deborah A. Nickerson et al
USA/WA-S349/2020	EPI_ISL_434109	Washington State Department of Health	Seattle Flu Study	Chu et al
USA/WA-S3490/2020	EPI_ISL_890916	Seattle Flu Study	Seattle Flu Study	Deborah A. Nickerson et al
USA/WA-S3491/2020	EPI_ISL_890917	Seattle Flu Study	Seattle Flu Study	Deborah A. Nickerson et al
USA/WA-S3492/2020	EPI_ISL_890918	Seattle Flu Study	Seattle Flu Study	Deborah A. Nickerson et al
USA/WA-S3493/2020	EPI_ISL_890919	Seattle Flu Study	Seattle Flu Study	Deborah A. Nickerson et al
USA/WA-S3494/2020	EPI_ISL_890920	Seattle Flu Study	Seattle Flu Study	Deborah A. Nickerson et al
USA/WA-S3495/2020	EPI_ISL_890921	Seattle Flu Study	Seattle Flu Study	Deborah A. Nickerson et al
USA/WA-S3496/2020	EPI_ISL_890922	Seattle Flu Study	Seattle Flu Study	Deborah A. Nickerson et al
USA/WA-S3497/2020	EPI_ISL_890923	Seattle Flu Study	Seattle Flu Study	Deborah A. Nickerson et al
USA/WA-S3498/2020	EPI_ISL_890924	Seattle Flu Study	Seattle Flu Study	Deborah A. Nickerson et al
USA/WA-S3499/2020	EPI_ISL_890925	Seattle Flu Study	Seattle Flu Study	Deborah A. Nickerson et al
USA/WA-S35/2020	EPI_ISL_417088	Washington State Department of Health	Seattle Flu Study	Chu etl al et al
USA/WA-S350/2020	EPI_ISL_434110	Washington State Department of Health	Seattle Flu Study	Chu et al
USA/WA-S3500/2020	EPI_ISL_890926	Seattle Flu Study	Seattle Flu Study	Deborah A. Nickerson et al
USA/WA-S3501/2020	EPI_ISL_890927	Seattle Flu Study	Seattle Flu Study	Deborah A. Nickerson et al
USA/WA-S3502/2020	EPI_ISL_890928	Seattle Flu Study	Seattle Flu Study	Deborah A. Nickerson et al
USA/WA-S3503/2020	EPI_ISL_890929	Seattle Flu Study	Seattle Flu Study	Deborah A. Nickerson et al
USA/WA-S3504/2020	EPI_ISL_890930	Seattle Flu Study	Seattle Flu Study	Deborah A. Nickerson et al
USA/WA-S3505/2020	EPI_ISL_890931	Seattle Flu Study	Seattle Flu Study	Deborah A. Nickerson et al
USA/WA-S3506/2020	EPI_ISL_890932	Seattle Flu Study	Seattle Flu Study	Deborah A. Nickerson et al
USA/WA-S3507/2020	EPI_ISL_890933	Seattle Flu Study	Seattle Flu Study	Deborah A. Nickerson et al
USA/WA-S3508/2020	EPI_ISL_890934	Seattle Flu Study	Seattle Flu Study	Deborah A. Nickerson et al
USA/WA-S3509/2020	EPI_ISL_890935	Seattle Flu Study	Seattle Flu Study	Deborah A. Nickerson et al
USA/WA-S351/2020	EPI_ISL_434111	Washington State Department of Health	Seattle Flu Study	Chu et al
USA/WA-S3510/2020	EPI_ISL_890936	Seattle Flu Study	Seattle Flu Study	Deborah A. Nickerson et al
USA/WA-S3511/2020	EPI_ISL_890937	Seattle Flu Study	Seattle Flu Study	Deborah A. Nickerson et al
USA/WA-S3512/2020	EPI_ISL_890938	Seattle Flu Study	Seattle Flu Study	Deborah A. Nickerson et al
USA/WA-S3513/2020	EPI_ISL_890939	Seattle Flu Study	Seattle Flu Study	Deborah A. Nickerson et al
USA/WA-S3514/2020	EPI_ISL_890940	Seattle Flu Study	Seattle Flu Study	Deborah A. Nickerson et al
USA/WA-S3515/2020	EPI_ISL_890941	Seattle Flu Study	Seattle Flu Study	Deborah A. Nickerson et al
USA/WA-S3516/2020	EPI_ISL_890942	Seattle Flu Study	Seattle Flu Study	Deborah A. Nickerson et al
USA/WA-S3517/2020	EPI_ISL_890943	Seattle Flu Study	Seattle Flu Study	Deborah A. Nickerson et al
USA/WA-S3518/2020	EPI_ISL_890944	Seattle Flu Study	Seattle Flu Study	Deborah A. Nickerson et al
USA/WA-S3519/2020	EPI_ISL_890945	Seattle Flu Study	Seattle Flu Study	Deborah A. Nickerson et al
USA/WA-S352/2020	EPI_ISL_434112	Washington State Department of Health	Seattle Flu Study	Chu et al
USA/WA-S3520/2020	EPI_ISL_890946	Seattle Flu Study	Seattle Flu Study	Deborah A. Nickerson et al
USA/WA-S3521/2020	EPI_ISL_890947	Seattle Flu Study	Seattle Flu Study	Deborah A. Nickerson et al
USA/WA-S3522/2020	EPI_ISL_890948	Seattle Flu Study	Seattle Flu Study	Deborah A. Nickerson et al
USA/WA-S3523/2020	EPI_ISL_890949	Seattle Flu Study	Seattle Flu Study	Deborah A. Nickerson et al
USA/WA-S3524/2020	EPI_ISL_890950	Seattle Flu Study	Seattle Flu Study	Deborah A. Nickerson et al
USA/WA-S3525/2020	EPI_ISL_890951	Seattle Flu Study	Seattle Flu Study	Deborah A. Nickerson et al
USA/WA-S3526/2020	EPI_ISL_890952	Seattle Flu Study	Seattle Flu Study	Deborah A. Nickerson et al
USA/WA-S3527/2020	EPI_ISL_890953	Seattle Flu Study	Seattle Flu Study	Deborah A. Nickerson et al
USA/WA-S3528/2020	EPI_ISL_890954	Seattle Flu Study	Seattle Flu Study	Deborah A. Nickerson et al
USA/WA-S3529/2020	EPI_ISL_890955	Seattle Flu Study	Seattle Flu Study	Deborah A. Nickerson et al
USA/WA-S353/2020	EPI_ISL_434113	Washington State Department of Health	Seattle Flu Study	Chu et al
USA/WA-S3530/2020	EPI_ISL_890956	Seattle Flu Study	Seattle Flu Study	Deborah A. Nickerson et al
USA/WA-S3531/2020	EPI_ISL_890957	Seattle Flu Study	Seattle Flu Study	Deborah A. Nickerson et al
USA/WA-S3532/2020	EPI_ISL_890958	Seattle Flu Study	Seattle Flu Study	Deborah A. Nickerson et al
USA/WA-S3533/2020	EPI_ISL_890959	Seattle Flu Study	Seattle Flu Study	Deborah A. Nickerson et al
USA/WA-S3534/2021	EPI_ISL_890960	Seattle Flu Study	Seattle Flu Study	Deborah A. Nickerson et al
USA/WA-S3535/2021	EPI_ISL_890961	Seattle Flu Study	Seattle Flu Study	Deborah A. Nickerson et al
USA/WA-S3536/2021	EPI_ISL_890962	Seattle Flu Study	Seattle Flu Study	Deborah A. Nickerson et al
USA/WA-S3537/2021	EPI_ISL_890963	Seattle Flu Study	Seattle Flu Study	Deborah A. Nickerson et al
USA/WA-S3538/2021	EPI_ISL_890964	Seattle Flu Study	Seattle Flu Study	Deborah A. Nickerson et al
USA/WA-S3539/2021	EPI_ISL_890965	Seattle Flu Study	Seattle Flu Study	Deborah A. Nickerson et al
USA/WA-S354/2020	EPI_ISL_434114	Washington State Department of Health	Seattle Flu Study	Chu et al
USA/WA-S3540/2021	EPI_ISL_890966	Seattle Flu Study	Seattle Flu Study	Deborah A. Nickerson et al
USA/WA-S3541/2021	EPI_ISL_890967	Seattle Flu Study	Seattle Flu Study	Deborah A. Nickerson et al
USA/WA-S3542/2021	EPI_ISL_890968	Seattle Flu Study	Seattle Flu Study	Deborah A. Nickerson et al
USA/WA-S3543/2021	EPI_ISL_890969	Seattle Flu Study	Seattle Flu Study	Deborah A. Nickerson et al
USA/WA-S3544/2021	EPI_ISL_890970	Seattle Flu Study	Seattle Flu Study	Deborah A. Nickerson et al
USA/WA-S3545/2021	EPI_ISL_890971	Seattle Flu Study	Seattle Flu Study	Deborah A. Nickerson et al
USA/WA-S3546/2021	EPI_ISL_890972	Seattle Flu Study	Seattle Flu Study	Deborah A. Nickerson et al
USA/WA-S3547/2021	EPI_ISL_890973	Seattle Flu Study	Seattle Flu Study	Deborah A. Nickerson et al
USA/WA-S3548/2021	EPI_ISL_890974	Seattle Flu Study	Seattle Flu Study	Deborah A. Nickerson et al
USA/WA-S3549/2021	EPI_ISL_890975	Seattle Flu Study	Seattle Flu Study	Deborah A. Nickerson et al
USA/WA-S355/2020	EPI_ISL_434115	Washington State Department of Health	Seattle Flu Study	Chu et al
USA/WA-S3550/2021	EPI_ISL_890976	Seattle Flu Study	Seattle Flu Study	Deborah A. Nickerson et al
USA/WA-S3551/2021	EPI_ISL_890977	Seattle Flu Study	Seattle Flu Study	Deborah A. Nickerson et al
USA/WA-S3552/2021	EPI_ISL_890978	Seattle Flu Study	Seattle Flu Study	Deborah A. Nickerson et al
USA/WA-S3553/2021	EPI_ISL_890979	Seattle Flu Study	Seattle Flu Study	Deborah A. Nickerson et al
USA/WA-S3554/2021	EPI_ISL_890980	Seattle Flu Study	Seattle Flu Study	Deborah A. Nickerson et al
USA/WA-S3555/2021	EPI_ISL_890981	Seattle Flu Study	Seattle Flu Study	Deborah A. Nickerson et al
USA/WA-S3556/2021	EPI_ISL_890982	Seattle Flu Study	Seattle Flu Study	Deborah A. Nickerson et al
USA/WA-S3557/2021	EPI_ISL_890983	Seattle Flu Study	Seattle Flu Study	Deborah A. Nickerson et al
USA/WA-S3558/2021	EPI_ISL_890984	Seattle Flu Study	Seattle Flu Study	Deborah A. Nickerson et al
USA/WA-S3559/2021	EPI_ISL_890985	Seattle Flu Study	Seattle Flu Study	Deborah A. Nickerson et al
USA/WA-S356/2020	EPI_ISL_434116	Washington State Department of Health	Seattle Flu Study	Chu et al
USA/WA-S3560/2021	EPI_ISL_890986	Seattle Flu Study	Seattle Flu Study	Deborah A. Nickerson et al
USA/WA-S3561/2021	EPI_ISL_890987	Seattle Flu Study	Seattle Flu Study	Deborah A. Nickerson et al
USA/WA-S3562/2021	EPI_ISL_890988	Seattle Flu Study	Seattle Flu Study	Deborah A. Nickerson et al
USA/WA-S3563/2021	EPI_ISL_890989	Seattle Flu Study	Seattle Flu Study	Deborah A. Nickerson et al
USA/WA-S3564/2021	EPI_ISL_890990	Seattle Flu Study	Seattle Flu Study	Deborah A. Nickerson et al
USA/WA-S3565/2021	EPI_ISL_890991	Seattle Flu Study	Seattle Flu Study	Deborah A. Nickerson et al
USA/WA-S3566/2021	EPI_ISL_890992	Seattle Flu Study	Seattle Flu Study	Deborah A. Nickerson et al
USA/WA-S3567/2021	EPI_ISL_890993	Seattle Flu Study	Seattle Flu Study	Deborah A. Nickerson et al
USA/WA-S3568/2021	EPI_ISL_890994	Seattle Flu Study	Seattle Flu Study	Deborah A. Nickerson et al
USA/WA-S3569/2021	EPI_ISL_890995	Seattle Flu Study	Seattle Flu Study	Deborah A. Nickerson et al
USA/WA-S357/2020	EPI_ISL_434117	Washington State Department of Health	Seattle Flu Study	Chu et al
USA/WA-S3570/2021	EPI_ISL_890996	Seattle Flu Study	Seattle Flu Study	Deborah A. Nickerson et al
USA/WA-S3571/2021	EPI_ISL_890997	Seattle Flu Study	Seattle Flu Study	Deborah A. Nickerson et al
USA/WA-S3572/2020	EPI_ISL_890998	Washington State Department of Health	Seattle Flu Study	Deborah A. Nickerson et al
USA/WA-S3573/2020	EPI_ISL_890999	Washington State Department of Health	Seattle Flu Study	Deborah A. Nickerson et al
USA/WA-S3574/2020	EPI_ISL_891000	Washington State Department of Health	Seattle Flu Study	Deborah A. Nickerson et al
USA/WA-S3575/2020	EPI_ISL_891001	Washington State Department of Health	Seattle Flu Study	Deborah A. Nickerson et al
USA/WA-S3576/2020	EPI_ISL_891002	Washington State Department of Health	Seattle Flu Study	Deborah A. Nickerson et al
USA/WA-S3577/2020	EPI_ISL_891003	Washington State Department of Health	Seattle Flu Study	Deborah A. Nickerson et al
USA/WA-S3578/2020	EPI_ISL_891004	Washington State Department of Health	Seattle Flu Study	Deborah A. Nickerson et al
USA/WA-S3579/2020	EPI_ISL_891005	Washington State Department of Health	Seattle Flu Study	Deborah A. Nickerson et al
USA/WA-S358/2020	EPI_ISL_434118	Washington State Department of Health	Seattle Flu Study	Chu et al
USA/WA-S3580/2020	EPI_ISL_891006	Washington State Department of Health	Seattle Flu Study	Deborah A. Nickerson et al
USA/WA-S3581/2020	EPI_ISL_891007	Washington State Department of Health	Seattle Flu Study	Deborah A. Nickerson et al
USA/WA-S3582/2020	EPI_ISL_891008	Washington State Department of Health	Seattle Flu Study	Deborah A. Nickerson et al
USA/WA-S3583/2020	EPI_ISL_891009	Washington State Department of Health	Seattle Flu Study	Deborah A. Nickerson et al
USA/WA-S3584/2020	EPI_ISL_891010	Washington State Department of Health	Seattle Flu Study	Deborah A. Nickerson et al
USA/WA-S3585/2020	EPI_ISL_891011	Washington State Department of Health	Seattle Flu Study	Deborah A. Nickerson et al
USA/WA-S3586/2020	EPI_ISL_891012	Washington State Department of Health	Seattle Flu Study	Deborah A. Nickerson et al
USA/WA-S3587/2020	EPI_ISL_891013	Washington State Department of Health	Seattle Flu Study	Deborah A. Nickerson et al
USA/WA-S3588/2020	EPI_ISL_891014	Washington State Department of Health	Seattle Flu Study	Deborah A. Nickerson et al
USA/WA-S3589/2020	EPI_ISL_891015	Washington State Department of Health	Seattle Flu Study	Deborah A. Nickerson et al
USA/WA-S359/2020	EPI_ISL_434119	Washington State Department of Health	Seattle Flu Study	Chu et al
USA/WA-S3590/2020	EPI_ISL_891016	Washington State Department of Health	Seattle Flu Study	Deborah A. Nickerson et al
USA/WA-S3591/2020	EPI_ISL_891017	Washington State Department of Health	Seattle Flu Study	Deborah A. Nickerson et al
USA/WA-S3592/2020	EPI_ISL_891018	Washington State Department of Health	Seattle Flu Study	Deborah A. Nickerson et al
USA/WA-S3593/2020	EPI_ISL_891019	Washington State Department of Health	Seattle Flu Study	Deborah A. Nickerson et al
USA/WA-S3594/2020	EPI_ISL_891020	Washington State Department of Health	Seattle Flu Study	Deborah A. Nickerson et al
USA/WA-S3595/2020	EPI_ISL_891021	Washington State Department of Health	Seattle Flu Study	Deborah A. Nickerson et al
USA/WA-S3596/2020	EPI_ISL_891022	Washington State Department of Health	Seattle Flu Study	Deborah A. Nickerson et al
USA/WA-S3597/2020	EPI_ISL_891023	Washington State Department of Health	Seattle Flu Study	Deborah A. Nickerson et al
USA/WA-S3598/2020	EPI_ISL_891024	Washington State Department of Health	Seattle Flu Study	Deborah A. Nickerson et al
USA/WA-S3599/2020	EPI_ISL_891025	Washington State Department of Health	Seattle Flu Study	Deborah A. Nickerson et al
USA/WA-S36/2020	EPI_ISL_417089	Washington State Department of Health	Seattle Flu Study	Chu etl al et al
USA/WA-S360/2020	EPI_ISL_434120	Washington State Department of Health	Seattle Flu Study	Chu et al
USA/WA-S3600/2020	EPI_ISL_891026	Washington State Department of Health	Seattle Flu Study	Deborah A. Nickerson et al
USA/WA-S3601/2020	EPI_ISL_891027	Washington State Department of Health	Seattle Flu Study	Deborah A. Nickerson et al
USA/WA-S3602/2020	EPI_ISL_891028	Washington State Department of Health	Seattle Flu Study	Deborah A. Nickerson et al
USA/WA-S3603/2020	EPI_ISL_891029	Washington State Department of Health	Seattle Flu Study	Deborah A. Nickerson et al
USA/WA-S3604/2020	EPI_ISL_891030	Washington State Department of Health	Seattle Flu Study	Deborah A. Nickerson et al
USA/WA-S3605/2020	EPI_ISL_891031	Washington State Department of Health	Seattle Flu Study	Deborah A. Nickerson et al
USA/WA-S3606/2020	EPI_ISL_891032	Washington State Department of Health	Seattle Flu Study	Deborah A. Nickerson et al
USA/WA-S3607/2020	EPI_ISL_891033	Washington State Department of Health	Seattle Flu Study	Deborah A. Nickerson et al
USA/WA-S3608/2020	EPI_ISL_891034	Washington State Department of Health	Seattle Flu Study	Deborah A. Nickerson et al
USA/WA-S3609/2020	EPI_ISL_891035	Washington State Department of Health	Seattle Flu Study	Deborah A. Nickerson et al
USA/WA-S361/2020	EPI_ISL_434121	Washington State Department of Health	Seattle Flu Study	Chu et al
USA/WA-S3610/2020	EPI_ISL_891036	Washington State Department of Health	Seattle Flu Study	Deborah A. Nickerson et al
USA/WA-S3611/2020	EPI_ISL_891037	Washington State Department of Health	Seattle Flu Study	Deborah A. Nickerson et al
USA/WA-S3612/2020	EPI_ISL_891038	Washington State Department of Health	Seattle Flu Study	Deborah A. Nickerson et al
USA/WA-S3613/2020	EPI_ISL_891039	Washington State Department of Health	Seattle Flu Study	Deborah A. Nickerson et al
USA/WA-S3614/2020	EPI_ISL_891040	Washington State Department of Health	Seattle Flu Study	Deborah A. Nickerson et al
USA/WA-S3615/2020	EPI_ISL_891041	Washington State Department of Health	Seattle Flu Study	Deborah A. Nickerson et al
USA/WA-S3616/2020	EPI_ISL_891042	Washington State Department of Health	Seattle Flu Study	Deborah A. Nickerson et al
USA/WA-S3617/2020	EPI_ISL_891043	Washington State Department of Health	Seattle Flu Study	Deborah A. Nickerson et al
USA/WA-S3618/2020	EPI_ISL_891044	Washington State Department of Health	Seattle Flu Study	Deborah A. Nickerson et al
USA/WA-S3619/2020	EPI_ISL_891045	Washington State Department of Health	Seattle Flu Study	Deborah A. Nickerson et al
USA/WA-S362/2020	EPI_ISL_434122	Washington State Department of Health	Seattle Flu Study	Chu et al
USA/WA-S3620/2020	EPI_ISL_891046	Washington State Department of Health	Seattle Flu Study	Deborah A. Nickerson et al
USA/WA-S3621/2020	EPI_ISL_891047	Washington State Department of Health	Seattle Flu Study	Deborah A. Nickerson et al
USA/WA-S3622/2020	EPI_ISL_891048	Washington State Department of Health	Seattle Flu Study	Deborah A. Nickerson et al
USA/WA-S3623/2020	EPI_ISL_891049	Washington State Department of Health	Seattle Flu Study	Deborah A. Nickerson et al
USA/WA-S3624/2020	EPI_ISL_891050	Washington State Department of Health	Seattle Flu Study	Deborah A. Nickerson et al
USA/WA-S3625/2020	EPI_ISL_891051	Washington State Department of Health	Seattle Flu Study	Deborah A. Nickerson et al
USA/WA-S3626/2020	EPI_ISL_891052	Washington State Department of Health	Seattle Flu Study	Deborah A. Nickerson et al
USA/WA-S3627/2020	EPI_ISL_891053	Washington State Department of Health	Seattle Flu Study	Deborah A. Nickerson et al
USA/WA-S3628/2020	EPI_ISL_891054	Washington State Department of Health	Seattle Flu Study	Deborah A. Nickerson et al
USA/WA-S3629/2020	EPI_ISL_891055	Washington State Department of Health	Seattle Flu Study	Deborah A. Nickerson et al
USA/WA-S363/2020	EPI_ISL_434123	Washington State Department of Health	Seattle Flu Study	Chu et al
USA/WA-S3630/2020	EPI_ISL_891056	Washington State Department of Health	Seattle Flu Study	Deborah A. Nickerson et al
USA/WA-S3631/2020	EPI_ISL_891057	Washington State Department of Health	Seattle Flu Study	Deborah A. Nickerson et al
USA/WA-S3632/2021	EPI_ISL_891058	Seattle Flu Study	Seattle Flu Study	Deborah A. Nickerson et al
USA/WA-S3633/2021	EPI_ISL_891059	FidaLab	Seattle Flu Study	Deborah A. Nickerson et al
USA/WA-S3634/2021	EPI_ISL_891060	Seattle Flu Study	Seattle Flu Study	Deborah A. Nickerson et al
USA/WA-S3635/2021	EPI_ISL_891061	Seattle Flu Study	Seattle Flu Study	Deborah A. Nickerson et al
USA/WA-S3636/2021	EPI_ISL_891062	Seattle Flu Study	Seattle Flu Study	Deborah A. Nickerson et al
USA/WA-S3637/2021	EPI_ISL_891063	Seattle Flu Study	Seattle Flu Study	Deborah A. Nickerson et al
USA/WA-S3638/2021	EPI_ISL_891064	Seattle Flu Study	Seattle Flu Study	Deborah A. Nickerson et al
USA/WA-S3639/2021	EPI_ISL_891065	Seattle Flu Study	Seattle Flu Study	Deborah A. Nickerson et al
USA/WA-S364/2020	EPI_ISL_434124	Washington State Department of Health	Seattle Flu Study	Chu et al
USA/WA-S3640/2021	EPI_ISL_891066	Seattle Flu Study	Seattle Flu Study	Deborah A. Nickerson et al
USA/WA-S3641/2021	EPI_ISL_891067	Seattle Flu Study	Seattle Flu Study	Deborah A. Nickerson et al
USA/WA-S3642/2021	EPI_ISL_891068	Seattle Flu Study	Seattle Flu Study	Deborah A. Nickerson et al
USA/WA-S3643/2021	EPI_ISL_891069	Seattle Flu Study	Seattle Flu Study	Deborah A. Nickerson et al
USA/WA-S3644/2021	EPI_ISL_891070	Seattle Flu Study	Seattle Flu Study	Deborah A. Nickerson et al
USA/WA-S3645/2021	EPI_ISL_891071	Seattle Flu Study	Seattle Flu Study	Deborah A. Nickerson et al
USA/WA-S3646/2021	EPI_ISL_891072	Seattle Flu Study	Seattle Flu Study	Deborah A. Nickerson et al
USA/WA-S3647/2021	EPI_ISL_891073	Seattle Flu Study	Seattle Flu Study	Deborah A. Nickerson et al
USA/WA-S3648/2021	EPI_ISL_891074	Seattle Flu Study	Seattle Flu Study	Deborah A. Nickerson et al
USA/WA-S3649/2021	EPI_ISL_891075	Seattle Flu Study	Seattle Flu Study	Deborah A. Nickerson et al
USA/WA-S3650/2021	EPI_ISL_891076	Seattle Flu Study	Seattle Flu Study	Deborah A. Nickerson et al
USA/WA-S3651/2021	EPI_ISL_891077	Seattle Flu Study	Seattle Flu Study	Deborah A. Nickerson et al
USA/WA-S3652/2021	EPI_ISL_891078	Seattle Flu Study	Seattle Flu Study	Deborah A. Nickerson et al
USA/WA-S3653/2021	EPI_ISL_891079	Seattle Flu Study	Seattle Flu Study	Deborah A. Nickerson et al
USA/WA-S3654/2021	EPI_ISL_891080	Seattle Flu Study	Seattle Flu Study	Deborah A. Nickerson et al
USA/WA-S3655/2021	EPI_ISL_891081	Seattle Flu Study	Seattle Flu Study	Deborah A. Nickerson et al
USA/WA-S3656/2021	EPI_ISL_891082	Seattle Flu Study	Seattle Flu Study	Deborah A. Nickerson et al
USA/WA-S3657/2021	EPI_ISL_891083	Seattle Flu Study	Seattle Flu Study	Deborah A. Nickerson et al
USA/WA-S3658/2021	EPI_ISL_891084	Seattle Flu Study	Seattle Flu Study	Deborah A. Nickerson et al
USA/WA-S3659/2021	EPI_ISL_891085	Seattle Flu Study	Seattle Flu Study	Deborah A. Nickerson et al
USA/WA-S3660/2021	EPI_ISL_891086	Seattle Flu Study	Seattle Flu Study	Deborah A. Nickerson et al
USA/WA-S3661/2021	EPI_ISL_891087	Seattle Flu Study	Seattle Flu Study	Deborah A. Nickerson et al
USA/WA-S3662/2021	EPI_ISL_891088	Seattle Flu Study	Seattle Flu Study	Deborah A. Nickerson et al
USA/WA-S3663/2021	EPI_ISL_891089	Seattle Flu Study	Seattle Flu Study	Deborah A. Nickerson et al
USA/WA-S3664/2021	EPI_ISL_891090	Seattle Flu Study	Seattle Flu Study	Deborah A. Nickerson et al
USA/WA-S3665/2021	EPI_ISL_891091	Seattle Flu Study	Seattle Flu Study	Deborah A. Nickerson et al
USA/WA-S3666/2021	EPI_ISL_891092	Seattle Flu Study	Seattle Flu Study	Deborah A. Nickerson et al
USA/WA-S3667/2021	EPI_ISL_891093	Seattle Flu Study	Seattle Flu Study	Deborah A. Nickerson et al
USA/WA-S3668/2021	EPI_ISL_891094	Altius Institute for Biomedical Sciences	Seattle Flu Study	Deborah A. Nickerson et al
USA/WA-S3669/2021	EPI_ISL_891095	Altius Institute for Biomedical Sciences	Seattle Flu Study	Deborah A. Nickerson et al
USA/WA-S3670/2021	EPI_ISL_891096	Altius Institute for Biomedical Sciences	Seattle Flu Study	Deborah A. Nickerson et al
USA/WA-S3671/2021	EPI_ISL_891097	Altius Institute for Biomedical Sciences	Seattle Flu Study	Deborah A. Nickerson et al
USA/WA-S3672/2021	EPI_ISL_891098	Altius Institute for Biomedical Sciences	Seattle Flu Study	Deborah A. Nickerson et al
USA/WA-S3673/2021	EPI_ISL_891099	Altius Institute for Biomedical Sciences	Seattle Flu Study	Deborah A. Nickerson et al
USA/WA-S3674/2021	EPI_ISL_891100	Altius Institute for Biomedical Sciences	Seattle Flu Study	Deborah A. Nickerson et al
USA/WA-S3675/2021	EPI_ISL_891101	Altius Institute for Biomedical Sciences	Seattle Flu Study	Deborah A. Nickerson et al
USA/WA-S3676/2021	EPI_ISL_891102	Altius Institute for Biomedical Sciences	Seattle Flu Study	Deborah A. Nickerson et al
USA/WA-S3677/2021	EPI_ISL_891103	Altius Institute for Biomedical Sciences	Seattle Flu Study	Deborah A. Nickerson et al
USA/WA-S3678/2021	EPI_ISL_891104	Altius Institute for Biomedical Sciences	Seattle Flu Study	Deborah A. Nickerson et al
USA/WA-S3679/2021	EPI_ISL_891105	Altius Institute for Biomedical Sciences	Seattle Flu Study	Deborah A. Nickerson et al
USA/WA-S368/2020	EPI_ISL_434128	Washington State Department of Health	Seattle Flu Study	Chu et al
USA/WA-S3680/2021	EPI_ISL_891106	Altius Institute for Biomedical Sciences	Seattle Flu Study	Deborah A. Nickerson et al
USA/WA-S3681/2021	EPI_ISL_891107	Altius Institute for Biomedical Sciences	Seattle Flu Study	Deborah A. Nickerson et al
USA/WA-S3682/2021	EPI_ISL_891108	Altius Institute for Biomedical Sciences	Seattle Flu Study	Deborah A. Nickerson et al
USA/WA-S3683/2021	EPI_ISL_891109	Altius Institute for Biomedical Sciences	Seattle Flu Study	Deborah A. Nickerson et al
USA/WA-S3684/2021	EPI_ISL_891110	Altius Institute for Biomedical Sciences	Seattle Flu Study	Deborah A. Nickerson et al
USA/WA-S3685/2021	EPI_ISL_891111	Altius Institute for Biomedical Sciences	Seattle Flu Study	Deborah A. Nickerson et al
USA/WA-S3686/2021	EPI_ISL_891112	Altius Institute for Biomedical Sciences	Seattle Flu Study	Deborah A. Nickerson et al
USA/WA-S3687/2021	EPI_ISL_891113	Altius Institute for Biomedical Sciences	Seattle Flu Study	Deborah A. Nickerson et al
USA/WA-S3688/2021	EPI_ISL_891114	Altius Institute for Biomedical Sciences	Seattle Flu Study	Deborah A. Nickerson et al
USA/WA-S3689/2021	EPI_ISL_891115	Altius Institute for Biomedical Sciences	Seattle Flu Study	Deborah A. Nickerson et al
USA/WA-S369/2020	EPI_ISL_434129	Washington State Department of Health	Seattle Flu Study	Chu et al
USA/WA-S3690/2021	EPI_ISL_891116	Altius Institute for Biomedical Sciences	Seattle Flu Study	Deborah A. Nickerson et al
USA/WA-S3691/2021	EPI_ISL_891117	Altius Institute for Biomedical Sciences	Seattle Flu Study	Deborah A. Nickerson et al
USA/WA-S3692/2021	EPI_ISL_891118	Altius Institute for Biomedical Sciences	Seattle Flu Study	Deborah A. Nickerson et al
USA/WA-S3693/2021	EPI_ISL_891119	Altius Institute for Biomedical Sciences	Seattle Flu Study	Deborah A. Nickerson et al
USA/WA-S3694/2021	EPI_ISL_891120	Altius Institute for Biomedical Sciences	Seattle Flu Study	Deborah A. Nickerson et al
USA/WA-S3695/2021	EPI_ISL_891121	Altius Institute for Biomedical Sciences	Seattle Flu Study	Deborah A. Nickerson et al
USA/WA-S3696/2021	EPI_ISL_891122	Altius Institute for Biomedical Sciences	Seattle Flu Study	Deborah A. Nickerson et al
USA/WA-S3697/2021	EPI_ISL_891123	Altius Institute for Biomedical Sciences	Seattle Flu Study	Deborah A. Nickerson et al
USA/WA-S3698/2021	EPI_ISL_891124	Altius Institute for Biomedical Sciences	Seattle Flu Study	Deborah A. Nickerson et al
USA/WA-S3699/2021	EPI_ISL_891125	Altius Institute for Biomedical Sciences	Seattle Flu Study	Deborah A. Nickerson et al
USA/WA-S37/2020	EPI_ISL_417090	Washington State Department of Health	Seattle Flu Study	Chu etl al et al
USA/WA-S370/2020	EPI_ISL_434130	Washington State Department of Health	Seattle Flu Study	Chu et al
USA/WA-S3700/2021	EPI_ISL_891126	Altius Institute for Biomedical Sciences	Seattle Flu Study	Deborah A. Nickerson et al
USA/WA-S3701/2021	EPI_ISL_891127	Altius Institute for Biomedical Sciences	Seattle Flu Study	Deborah A. Nickerson et al
USA/WA-S3702/2021	EPI_ISL_891128	Altius Institute for Biomedical Sciences	Seattle Flu Study	Deborah A. Nickerson et al
USA/WA-S3703/2021	EPI_ISL_891129	Altius Institute for Biomedical Sciences	Seattle Flu Study	Deborah A. Nickerson et al
USA/WA-S3704/2021	EPI_ISL_891130	Altius Institute for Biomedical Sciences	Seattle Flu Study	Deborah A. Nickerson et al
USA/WA-S3705/2021	EPI_ISL_891131	Altius Institute for Biomedical Sciences	Seattle Flu Study	Deborah A. Nickerson et al
USA/WA-S3706/2021	EPI_ISL_891132	Altius Institute for Biomedical Sciences	Seattle Flu Study	Deborah A. Nickerson et al
USA/WA-S3707/2021	EPI_ISL_891133	Altius Institute for Biomedical Sciences	Seattle Flu Study	Deborah A. Nickerson et al
USA/WA-S3708/2021	EPI_ISL_891134	Altius Institute for Biomedical Sciences	Seattle Flu Study	Deborah A. Nickerson et al
USA/WA-S3709/2021	EPI_ISL_891135	Altius Institute for Biomedical Sciences	Seattle Flu Study	Deborah A. Nickerson et al
USA/WA-S371/2020	EPI_ISL_434131	Washington State Department of Health	Seattle Flu Study	Chu et al
USA/WA-S3710/2020	EPI_ISL_902996	Seattle Flu Study	Seattle Flu Study	Deborah A. Nickerson et al
USA/WA-S3711/2020	EPI_ISL_902997	Seattle Flu Study	Seattle Flu Study	Deborah A. Nickerson et al
USA/WA-S3712/2020	EPI_ISL_902998	Seattle Flu Study	Seattle Flu Study	Deborah A. Nickerson et al
USA/WA-S3713/2020	EPI_ISL_902999	Seattle Flu Study	Seattle Flu Study	Deborah A. Nickerson et al
USA/WA-S3714/2020	EPI_ISL_903000	Seattle Flu Study	Seattle Flu Study	Deborah A. Nickerson et al
USA/WA-S3715/2020	EPI_ISL_903001	Seattle Flu Study	Seattle Flu Study	Deborah A. Nickerson et al
USA/WA-S3716/2020	EPI_ISL_903002	Seattle Flu Study	Seattle Flu Study	Deborah A. Nickerson et al
USA/WA-S3717/2020	EPI_ISL_903003	Seattle Flu Study	Seattle Flu Study	Deborah A. Nickerson et al
USA/WA-S3718/2020	EPI_ISL_903004	Seattle Flu Study	Seattle Flu Study	Deborah A. Nickerson et al
USA/WA-S3719/2020	EPI_ISL_903005	Seattle Flu Study	Seattle Flu Study	Deborah A. Nickerson et al
USA/WA-S372/2020	EPI_ISL_434132	Washington State Department of Health	Seattle Flu Study	Chu et al
USA/WA-S3720/2020	EPI_ISL_903006	Seattle Flu Study	Seattle Flu Study	Deborah A. Nickerson et al
USA/WA-S3721/2020	EPI_ISL_903007	Seattle Flu Study	Seattle Flu Study	Deborah A. Nickerson et al
USA/WA-S3722/2020	EPI_ISL_903008	Seattle Flu Study	Seattle Flu Study	Deborah A. Nickerson et al
USA/WA-S3723/2020	EPI_ISL_903009	Seattle Flu Study	Seattle Flu Study	Deborah A. Nickerson et al
USA/WA-S3724/2020	EPI_ISL_903010	Seattle Flu Study	Seattle Flu Study	Deborah A. Nickerson et al
USA/WA-S3725/2020	EPI_ISL_903011	Seattle Flu Study	Seattle Flu Study	Deborah A. Nickerson et al
USA/WA-S3726/2020	EPI_ISL_903012	Seattle Flu Study	Seattle Flu Study	Deborah A. Nickerson et al
USA/WA-S3727/2020	EPI_ISL_903013	Seattle Flu Study	Seattle Flu Study	Deborah A. Nickerson et al
USA/WA-S3728/2020	EPI_ISL_903014	Seattle Flu Study	Seattle Flu Study	Deborah A. Nickerson et al
USA/WA-S3729/2020	EPI_ISL_903015	Seattle Flu Study	Seattle Flu Study	Deborah A. Nickerson et al
USA/WA-S373/2020	EPI_ISL_434133	Washington State Department of Health	Seattle Flu Study	Chu et al
USA/WA-S3730/2020	EPI_ISL_903016	Seattle Flu Study	Seattle Flu Study	Deborah A. Nickerson et al
USA/WA-S3731/2020	EPI_ISL_903017	Seattle Flu Study	Seattle Flu Study	Deborah A. Nickerson et al
USA/WA-S3732/2020	EPI_ISL_903018	Seattle Flu Study	Seattle Flu Study	Deborah A. Nickerson et al
USA/WA-S3733/2020	EPI_ISL_903019	Seattle Flu Study	Seattle Flu Study	Deborah A. Nickerson et al
USA/WA-S3734/2020	EPI_ISL_903020	Seattle Flu Study	Seattle Flu Study	Deborah A. Nickerson et al
USA/WA-S3735/2020	EPI_ISL_903021	Seattle Flu Study	Seattle Flu Study	Deborah A. Nickerson et al
USA/WA-S3736/2020	EPI_ISL_903022	Seattle Flu Study	Seattle Flu Study	Deborah A. Nickerson et al
USA/WA-S3737/2020	EPI_ISL_903023	Seattle Flu Study	Seattle Flu Study	Deborah A. Nickerson et al
USA/WA-S3738/2020	EPI_ISL_903024	Seattle Flu Study	Seattle Flu Study	Deborah A. Nickerson et al
USA/WA-S3739/2020	EPI_ISL_903025	Seattle Flu Study	Seattle Flu Study	Deborah A. Nickerson et al
USA/WA-S374/2020	EPI_ISL_434134	Washington State Department of Health	Seattle Flu Study	Chu et al
USA/WA-S3740/2020	EPI_ISL_903026	Seattle Flu Study	Seattle Flu Study	Deborah A. Nickerson et al
USA/WA-S3741/2020	EPI_ISL_903027	Seattle Flu Study	Seattle Flu Study	Deborah A. Nickerson et al
USA/WA-S3742/2020	EPI_ISL_903028	Seattle Flu Study	Seattle Flu Study	Deborah A. Nickerson et al
USA/WA-S3743/2020	EPI_ISL_903029	Seattle Flu Study	Seattle Flu Study	Deborah A. Nickerson et al
USA/WA-S3744/2020	EPI_ISL_903030	Seattle Flu Study	Seattle Flu Study	Deborah A. Nickerson et al
USA/WA-S3745/2020	EPI_ISL_903031	Seattle Flu Study	Seattle Flu Study	Deborah A. Nickerson et al
USA/WA-S3746/2020	EPI_ISL_903032	Seattle Flu Study	Seattle Flu Study	Deborah A. Nickerson et al
USA/WA-S3747/2020	EPI_ISL_903033	Seattle Flu Study	Seattle Flu Study	Deborah A. Nickerson et al
USA/WA-S3748/2020	EPI_ISL_903034	Seattle Flu Study	Seattle Flu Study	Deborah A. Nickerson et al
USA/WA-S3749/2020	EPI_ISL_903035	Seattle Flu Study	Seattle Flu Study	Deborah A. Nickerson et al
USA/WA-S375/2020	EPI_ISL_434135	Washington State Department of Health	Seattle Flu Study	Chu et al
USA/WA-S3750/2020	EPI_ISL_903036	Seattle Flu Study	Seattle Flu Study	Deborah A. Nickerson et al
USA/WA-S3751/2020	EPI_ISL_903037	Seattle Flu Study	Seattle Flu Study	Deborah A. Nickerson et al
USA/WA-S3752/2020	EPI_ISL_903038	Seattle Flu Study	Seattle Flu Study	Deborah A. Nickerson et al
USA/WA-S3753/2020	EPI_ISL_903039	Seattle Flu Study	Seattle Flu Study	Deborah A. Nickerson et al
USA/WA-S3754/2020	EPI_ISL_903040	Seattle Flu Study	Seattle Flu Study	Deborah A. Nickerson et al
USA/WA-S3755/2020	EPI_ISL_903041	Seattle Flu Study	Seattle Flu Study	Deborah A. Nickerson et al
USA/WA-S3756/2020	EPI_ISL_903042	Seattle Flu Study	Seattle Flu Study	Deborah A. Nickerson et al
USA/WA-S3757/2020	EPI_ISL_903043	Seattle Flu Study	Seattle Flu Study	Deborah A. Nickerson et al
USA/WA-S3758/2020	EPI_ISL_903044	Seattle Flu Study	Seattle Flu Study	Deborah A. Nickerson et al
USA/WA-S3759/2020	EPI_ISL_903045	Seattle Flu Study	Seattle Flu Study	Deborah A. Nickerson et al
USA/WA-S376/2020	EPI_ISL_434136	Washington State Department of Health	Seattle Flu Study	Chu et al
USA/WA-S3760/2020	EPI_ISL_903046	Seattle Flu Study	Seattle Flu Study	Deborah A. Nickerson et al
USA/WA-S3761/2020	EPI_ISL_903047	Seattle Flu Study	Seattle Flu Study	Deborah A. Nickerson et al
USA/WA-S3762/2020	EPI_ISL_903048	Seattle Flu Study	Seattle Flu Study	Deborah A. Nickerson et al
USA/WA-S3763/2020	EPI_ISL_903049	Seattle Flu Study	Seattle Flu Study	Deborah A. Nickerson et al
USA/WA-S3764/2020	EPI_ISL_903050	Seattle Flu Study	Seattle Flu Study	Deborah A. Nickerson et al
USA/WA-S3765/2020	EPI_ISL_903051	Seattle Flu Study	Seattle Flu Study	Deborah A. Nickerson et al
USA/WA-S3766/2020	EPI_ISL_903052	Seattle Flu Study	Seattle Flu Study	Deborah A. Nickerson et al
USA/WA-S3767/2020	EPI_ISL_903053	Seattle Flu Study	Seattle Flu Study	Deborah A. Nickerson et al
USA/WA-S3768/2020	EPI_ISL_903054	Seattle Flu Study	Seattle Flu Study	Deborah A. Nickerson et al
USA/WA-S3769/2020	EPI_ISL_903055	Seattle Flu Study	Seattle Flu Study	Deborah A. Nickerson et al
USA/WA-S377/2020	EPI_ISL_434137	Washington State Department of Health	Seattle Flu Study	Chu et al
USA/WA-S3770/2020	EPI_ISL_903056	Seattle Flu Study	Seattle Flu Study	Deborah A. Nickerson et al
USA/WA-S3771/2020	EPI_ISL_903057	Seattle Flu Study	Seattle Flu Study	Deborah A. Nickerson et al
USA/WA-S3772/2020	EPI_ISL_903058	Seattle Flu Study	Seattle Flu Study	Deborah A. Nickerson et al
USA/WA-S3773/2020	EPI_ISL_903059	Seattle Flu Study	Seattle Flu Study	Deborah A. Nickerson et al
USA/WA-S3774/2020	EPI_ISL_903060	Seattle Flu Study	Seattle Flu Study	Deborah A. Nickerson et al
USA/WA-S3775/2021	EPI_ISL_903061	Seattle Flu Study	Seattle Flu Study	Deborah A. Nickerson et al
USA/WA-S3776/2021	EPI_ISL_903062	Seattle Flu Study	Seattle Flu Study	Deborah A. Nickerson et al
USA/WA-S3777/2021	EPI_ISL_903063	Seattle Flu Study	Seattle Flu Study	Deborah A. Nickerson et al
USA/WA-S3778/2021	EPI_ISL_903064	Seattle Flu Study	Seattle Flu Study	Deborah A. Nickerson et al
USA/WA-S3779/2021	EPI_ISL_903065	Seattle Flu Study	Seattle Flu Study	Deborah A. Nickerson et al
USA/WA-S378/2020	EPI_ISL_434138	Washington State Department of Health	Seattle Flu Study	Chu et al
USA/WA-S3780/2021	EPI_ISL_903066	Seattle Flu Study	Seattle Flu Study	Deborah A. Nickerson et al
USA/WA-S3781/2021	EPI_ISL_903067	Seattle Flu Study	Seattle Flu Study	Deborah A. Nickerson et al
USA/WA-S3782/2021	EPI_ISL_903068	Seattle Flu Study	Seattle Flu Study	Deborah A. Nickerson et al
USA/WA-S3783/2021	EPI_ISL_903069	Seattle Flu Study	Seattle Flu Study	Deborah A. Nickerson et al
USA/WA-S3784/2020	EPI_ISL_903070	Washington State Department of Health	Seattle Flu Study	Deborah A. Nickerson et al
USA/WA-S3785/2020	EPI_ISL_903071	Washington State Department of Health	Seattle Flu Study	Deborah A. Nickerson et al
USA/WA-S3786/2020	EPI_ISL_903072	Washington State Department of Health	Seattle Flu Study	Deborah A. Nickerson et al
USA/WA-S3787/2021	EPI_ISL_903073	Seattle Flu Study	Seattle Flu Study	Deborah A. Nickerson et al
USA/WA-S3788/2021	EPI_ISL_903074	Seattle Flu Study	Seattle Flu Study	Deborah A. Nickerson et al
USA/WA-S3789/2021	EPI_ISL_903075	Seattle Flu Study	Seattle Flu Study	Deborah A. Nickerson et al
USA/WA-S379/2020	EPI_ISL_434139	Washington State Department of Health	Seattle Flu Study	Chu et al
USA/WA-S3790/2021	EPI_ISL_903076	Seattle Flu Study	Seattle Flu Study	Deborah A. Nickerson et al
USA/WA-S3791/2021	EPI_ISL_903077	Seattle Flu Study	Seattle Flu Study	Deborah A. Nickerson et al
USA/WA-S3792/2021	EPI_ISL_903078	Seattle Flu Study	Seattle Flu Study	Deborah A. Nickerson et al
USA/WA-S3793/2021	EPI_ISL_903079	Seattle Flu Study	Seattle Flu Study	Deborah A. Nickerson et al
USA/WA-S3794/2021	EPI_ISL_903080	Seattle Flu Study	Seattle Flu Study	Deborah A. Nickerson et al
USA/WA-S3795/2021	EPI_ISL_903081	Seattle Flu Study	Seattle Flu Study	Deborah A. Nickerson et al
USA/WA-S3796/2020	EPI_ISL_903082	Seattle Flu Study	Seattle Flu Study	Deborah A. Nickerson et al
USA/WA-S3797/2020	EPI_ISL_903083	Seattle Flu Study	Seattle Flu Study	Deborah A. Nickerson et al
USA/WA-S3798/2021	EPI_ISL_903084	Seattle Flu Study	Seattle Flu Study	Deborah A. Nickerson et al
USA/WA-S3799/2021	EPI_ISL_903085	Seattle Flu Study	Seattle Flu Study	Deborah A. Nickerson et al
USA/WA-S38/2020	EPI_ISL_417091	Washington State Department of Health	Seattle Flu Study	Chu etl al et al
USA/WA-S380/2020	EPI_ISL_434140	Washington State Department of Health	Seattle Flu Study	Chu et al
USA/WA-S3800/2021	EPI_ISL_903086	Seattle Flu Study	Seattle Flu Study	Deborah A. Nickerson et al
USA/WA-S3801/2020	EPI_ISL_903087	Seattle Flu Study	Seattle Flu Study	Deborah A. Nickerson et al
USA/WA-S3802/2020	EPI_ISL_903088	Seattle Flu Study	Seattle Flu Study	Deborah A. Nickerson et al
USA/WA-S3803/2020	EPI_ISL_903089	Seattle Flu Study	Seattle Flu Study	Deborah A. Nickerson et al
USA/WA-S3804/2020	EPI_ISL_903090	Seattle Flu Study	Seattle Flu Study	Deborah A. Nickerson et al
USA/WA-S3805/2020	EPI_ISL_903091	Seattle Flu Study	Seattle Flu Study	Deborah A. Nickerson et al
USA/WA-S3806/2021	EPI_ISL_903092	Seattle Flu Study	Seattle Flu Study	Deborah A. Nickerson et al
USA/WA-S3807/2021	EPI_ISL_903093	Seattle Flu Study	Seattle Flu Study	Deborah A. Nickerson et al
USA/WA-S3808/2021	EPI_ISL_903094	Seattle Flu Study	Seattle Flu Study	Deborah A. Nickerson et al
USA/WA-S3809/2021	EPI_ISL_903095	Seattle Flu Study	Seattle Flu Study	Deborah A. Nickerson et al
USA/WA-S381/2020	EPI_ISL_434141	Washington State Department of Health	Seattle Flu Study	Chu et al
USA/WA-S3810/2021	EPI_ISL_903096	Seattle Flu Study	Seattle Flu Study	Deborah A. Nickerson et al
USA/WA-S3811/2021	EPI_ISL_903097	Seattle Flu Study	Seattle Flu Study	Deborah A. Nickerson et al
USA/WA-S3812/2021	EPI_ISL_903098	Seattle Flu Study	Seattle Flu Study	Deborah A. Nickerson et al
USA/WA-S3813/2021	EPI_ISL_903099	Seattle Flu Study	Seattle Flu Study	Deborah A. Nickerson et al
USA/WA-S3814/2021	EPI_ISL_903100	Seattle Flu Study	Seattle Flu Study	Deborah A. Nickerson et al
USA/WA-S3815/2021	EPI_ISL_903101	Seattle Flu Study	Seattle Flu Study	Deborah A. Nickerson et al
USA/WA-S3816/2021	EPI_ISL_903102	Seattle Flu Study	Seattle Flu Study	Deborah A. Nickerson et al
USA/WA-S3817/2021	EPI_ISL_903103	Seattle Flu Study	Seattle Flu Study	Deborah A. Nickerson et al
USA/WA-S3818/2021	EPI_ISL_903104	Seattle Flu Study	Seattle Flu Study	Deborah A. Nickerson et al
USA/WA-S3819/2020	EPI_ISL_903105	Washington State Department of Health	Seattle Flu Study	Deborah A. Nickerson et al
USA/WA-S382/2020	EPI_ISL_434142	Washington State Department of Health	Seattle Flu Study	Chu et al
USA/WA-S3820/2020	EPI_ISL_903106	Washington State Department of Health	Seattle Flu Study	Deborah A. Nickerson et al
USA/WA-S3821/2020	EPI_ISL_903107	Washington State Department of Health	Seattle Flu Study	Deborah A. Nickerson et al
USA/WA-S3822/2021	EPI_ISL_903108	Washington State Department of Health	Seattle Flu Study	Deborah A. Nickerson et al
USA/WA-S3823/2020	EPI_ISL_903109	Washington State Department of Health	Seattle Flu Study	Deborah A. Nickerson et al
USA/WA-S3824/2021	EPI_ISL_903110	Washington State Department of Health	Seattle Flu Study	Deborah A. Nickerson et al
USA/WA-S3825/2021	EPI_ISL_903111	Washington State Department of Health	Seattle Flu Study	Deborah A. Nickerson et al
USA/WA-S3826/2020	EPI_ISL_903112	Washington State Department of Health	Seattle Flu Study	Deborah A. Nickerson et al
USA/WA-S3827/2021	EPI_ISL_903113	Washington State Department of Health	Seattle Flu Study	Deborah A. Nickerson et al
USA/WA-S3828/2020	EPI_ISL_903114	Washington State Department of Health	Seattle Flu Study	Deborah A. Nickerson et al
USA/WA-S3829/2020	EPI_ISL_903115	Washington State Department of Health	Seattle Flu Study	Deborah A. Nickerson et al
USA/WA-S383/2020	EPI_ISL_434143	Washington State Department of Health	Seattle Flu Study	Chu et al
USA/WA-S3830/2020	EPI_ISL_903116	Washington State Department of Health	Seattle Flu Study	Deborah A. Nickerson et al
USA/WA-S3831/2020	EPI_ISL_903117	Washington State Department of Health	Seattle Flu Study	Deborah A. Nickerson et al
USA/WA-S3832/2020	EPI_ISL_903118	Washington State Department of Health	Seattle Flu Study	Deborah A. Nickerson et al
USA/WA-S3833/2020	EPI_ISL_903119	Washington State Department of Health	Seattle Flu Study	Deborah A. Nickerson et al
USA/WA-S3834/2021	EPI_ISL_903120	Washington State Department of Health	Seattle Flu Study	Deborah A. Nickerson et al
USA/WA-S3835/2021	EPI_ISL_903121	Washington State Department of Health	Seattle Flu Study	Deborah A. Nickerson et al
USA/WA-S3836/2021	EPI_ISL_903122	Washington State Department of Health	Seattle Flu Study	Deborah A. Nickerson et al
USA/WA-S3837/2021	EPI_ISL_903123	Washington State Department of Health	Seattle Flu Study	Deborah A. Nickerson et al
USA/WA-S3838/2020	EPI_ISL_903124	Washington State Department of Health	Seattle Flu Study	Deborah A. Nickerson et al
USA/WA-S3839/2020	EPI_ISL_903125	Washington State Department of Health	Seattle Flu Study	Deborah A. Nickerson et al
USA/WA-S384/2020	EPI_ISL_434144	Washington State Department of Health	Seattle Flu Study	Chu et al
USA/WA-S3840/2020	EPI_ISL_903126	Washington State Department of Health	Seattle Flu Study	Deborah A. Nickerson et al
USA/WA-S3841/2020	EPI_ISL_903127	Washington State Department of Health	Seattle Flu Study	Deborah A. Nickerson et al
USA/WA-S3842/2020	EPI_ISL_903128	Washington State Department of Health	Seattle Flu Study	Deborah A. Nickerson et al
USA/WA-S3843/2021	EPI_ISL_903129	Washington State Department of Health	Seattle Flu Study	Deborah A. Nickerson et al
USA/WA-S3844/2021	EPI_ISL_903130	Washington State Department of Health	Seattle Flu Study	Deborah A. Nickerson et al
USA/WA-S3845/2021	EPI_ISL_903131	Washington State Department of Health	Seattle Flu Study	Deborah A. Nickerson et al
USA/WA-S3846/2021	EPI_ISL_903132	Washington State Department of Health	Seattle Flu Study	Deborah A. Nickerson et al
USA/WA-S3847/2021	EPI_ISL_903133	Washington State Department of Health	Seattle Flu Study	Deborah A. Nickerson et al
USA/WA-S3848/2021	EPI_ISL_903134	Washington State Department of Health	Seattle Flu Study	Deborah A. Nickerson et al
USA/WA-S3849/2021	EPI_ISL_903135	Washington State Department of Health	Seattle Flu Study	Deborah A. Nickerson et al
USA/WA-S385/2020	EPI_ISL_434145	Washington State Department of Health	Seattle Flu Study	Chu et al
USA/WA-S3850/2021	EPI_ISL_903136	Washington State Department of Health	Seattle Flu Study	Deborah A. Nickerson et al
USA/WA-S3851/2021	EPI_ISL_903137	Washington State Department of Health	Seattle Flu Study	Deborah A. Nickerson et al
USA/WA-S3852/2021	EPI_ISL_903138	Washington State Department of Health	Seattle Flu Study	Deborah A. Nickerson et al
USA/WA-S3853/2021	EPI_ISL_903139	Washington State Department of Health	Seattle Flu Study	Deborah A. Nickerson et al
USA/WA-S3854/2021	EPI_ISL_903140	Washington State Department of Health	Seattle Flu Study	Deborah A. Nickerson et al
USA/WA-S3855/2021	EPI_ISL_903141	Washington State Department of Health	Seattle Flu Study	Deborah A. Nickerson et al
USA/WA-S3856/2021	EPI_ISL_903142	Washington State Department of Health	Seattle Flu Study	Deborah A. Nickerson et al
USA/WA-S3857/2021	EPI_ISL_903143	Washington State Department of Health	Seattle Flu Study	Deborah A. Nickerson et al
USA/WA-S3858/2021	EPI_ISL_903144	Washington State Department of Health	Seattle Flu Study	Deborah A. Nickerson et al
USA/WA-S3859/2021	EPI_ISL_903145	Washington State Department of Health	Seattle Flu Study	Deborah A. Nickerson et al
USA/WA-S386/2020	EPI_ISL_434146	Washington State Department of Health	Seattle Flu Study	Chu et al
USA/WA-S3860/2021	EPI_ISL_903146	Washington State Department of Health	Seattle Flu Study	Deborah A. Nickerson et al
USA/WA-S3861/2021	EPI_ISL_903147	Washington State Department of Health	Seattle Flu Study	Deborah A. Nickerson et al
USA/WA-S3862/2021	EPI_ISL_903148	Washington State Department of Health	Seattle Flu Study	Deborah A. Nickerson et al
USA/WA-S3863/2021	EPI_ISL_903149	Washington State Department of Health	Seattle Flu Study	Deborah A. Nickerson et al
USA/WA-S3864/2021	EPI_ISL_903150	Washington State Department of Health	Seattle Flu Study	Deborah A. Nickerson et al
USA/WA-S3865/2021	EPI_ISL_903151	Washington State Department of Health	Seattle Flu Study	Deborah A. Nickerson et al
USA/WA-S3866/2021	EPI_ISL_903152	Washington State Department of Health	Seattle Flu Study	Deborah A. Nickerson et al
USA/WA-S3867/2021	EPI_ISL_903153	Washington State Department of Health	Seattle Flu Study	Deborah A. Nickerson et al
USA/WA-S3868/2021	EPI_ISL_903154	Washington State Department of Health	Seattle Flu Study	Deborah A. Nickerson et al
USA/WA-S3869/2021	EPI_ISL_903155	Washington State Department of Health	Seattle Flu Study	Deborah A. Nickerson et al
USA/WA-S387/2020	EPI_ISL_434147	Washington State Department of Health	Seattle Flu Study	Chu et al
USA/WA-S3870/2021	EPI_ISL_903156	Washington State Department of Health	Seattle Flu Study	Deborah A. Nickerson et al
USA/WA-S3871/2021	EPI_ISL_903157	Washington State Department of Health	Seattle Flu Study	Deborah A. Nickerson et al
USA/WA-S3872/2021	EPI_ISL_903158	Washington State Department of Health	Seattle Flu Study	Deborah A. Nickerson et al
USA/WA-S3873/2021	EPI_ISL_903159	Washington State Department of Health	Seattle Flu Study	Deborah A. Nickerson et al
USA/WA-S3874/2021	EPI_ISL_903160	Washington State Department of Health	Seattle Flu Study	Deborah A. Nickerson et al
USA/WA-S3875/2021	EPI_ISL_903161	Washington State Department of Health	Seattle Flu Study	Deborah A. Nickerson et al
USA/WA-S3876/2021	EPI_ISL_903162	Washington State Department of Health	Seattle Flu Study	Deborah A. Nickerson et al
USA/WA-S3877/2021	EPI_ISL_903163	Washington State Department of Health	Seattle Flu Study	Deborah A. Nickerson et al
USA/WA-S3878/2021	EPI_ISL_903164	Washington State Department of Health	Seattle Flu Study	Deborah A. Nickerson et al
USA/WA-S3879/2021	EPI_ISL_903165	Washington State Department of Health	Seattle Flu Study	Deborah A. Nickerson et al
USA/WA-S388/2020	EPI_ISL_434148	Washington State Department of Health	Seattle Flu Study	Chu et al
USA/WA-S3880/2021	EPI_ISL_903166	Washington State Department of Health	Seattle Flu Study	Deborah A. Nickerson et al
USA/WA-S3881/2021	EPI_ISL_903167	Washington State Department of Health	Seattle Flu Study	Deborah A. Nickerson et al
USA/WA-S3882/2021	EPI_ISL_903168	Washington State Department of Health	Seattle Flu Study	Deborah A. Nickerson et al
USA/WA-S3883/2021	EPI_ISL_903169	Washington State Department of Health	Seattle Flu Study	Deborah A. Nickerson et al
USA/WA-S3884/2021	EPI_ISL_903170	Washington State Department of Health	Seattle Flu Study	Deborah A. Nickerson et al
USA/WA-S3885/2021	EPI_ISL_903171	Washington State Department of Health	Seattle Flu Study	Deborah A. Nickerson et al
USA/WA-S3886/2021	EPI_ISL_903172	Washington State Department of Health	Seattle Flu Study	Deborah A. Nickerson et al
USA/WA-S3887/2021	EPI_ISL_903173	Washington State Department of Health	Seattle Flu Study	Deborah A. Nickerson et al
USA/WA-S3888/2021	EPI_ISL_903174	Washington State Department of Health	Seattle Flu Study	Deborah A. Nickerson et al
USA/WA-S3889/2021	EPI_ISL_903175	Washington State Department of Health	Seattle Flu Study	Deborah A. Nickerson et al
USA/WA-S389/2020	EPI_ISL_434149	Washington State Department of Health	Seattle Flu Study	Chu et al
USA/WA-S3890/2021	EPI_ISL_903176	Washington State Department of Health	Seattle Flu Study	Deborah A. Nickerson et al
USA/WA-S3891/2021	EPI_ISL_903177	Washington State Department of Health	Seattle Flu Study	Deborah A. Nickerson et al
USA/WA-S3892/2021	EPI_ISL_903178	Washington State Department of Health	Seattle Flu Study	Deborah A. Nickerson et al
USA/WA-S3893/2021	EPI_ISL_903179	Washington State Department of Health	Seattle Flu Study	Deborah A. Nickerson et al
USA/WA-S3894/2021	EPI_ISL_903180	Seattle Flu Study	Seattle Flu Study	Deborah A. Nickerson et al
USA/WA-S3895/2021	EPI_ISL_903181	Seattle Flu Study	Seattle Flu Study	Deborah A. Nickerson et al
USA/WA-S3896/2021	EPI_ISL_903182	Seattle Flu Study	Seattle Flu Study	Deborah A. Nickerson et al
USA/WA-S3897/2021	EPI_ISL_903183	Seattle Flu Study	Seattle Flu Study	Deborah A. Nickerson et al
USA/WA-S3898/2021	EPI_ISL_903184	Seattle Flu Study	Seattle Flu Study	Deborah A. Nickerson et al
USA/WA-S3899/2021	EPI_ISL_903185	Seattle Flu Study	Seattle Flu Study	Deborah A. Nickerson et al
USA/WA-S39/2020	EPI_ISL_417092	Washington State Department of Health	Seattle Flu Study	Chu etl al et al
USA/WA-S390/2020	EPI_ISL_434150	Washington State Department of Health	Seattle Flu Study	Chu et al
USA/WA-S3900/2021	EPI_ISL_903186	Seattle Flu Study	Seattle Flu Study	Deborah A. Nickerson et al
USA/WA-S3901/2021	EPI_ISL_903187	Seattle Flu Study	Seattle Flu Study	Deborah A. Nickerson et al
USA/WA-S3902/2021	EPI_ISL_903188	Seattle Flu Study	Seattle Flu Study	Deborah A. Nickerson et al
USA/WA-S3903/2021	EPI_ISL_903189	Seattle Flu Study	Seattle Flu Study	Deborah A. Nickerson et al
USA/WA-S3904/2021	EPI_ISL_903190	Seattle Flu Study	Seattle Flu Study	Deborah A. Nickerson et al
USA/WA-S3905/2021	EPI_ISL_903191	Seattle Flu Study	Seattle Flu Study	Deborah A. Nickerson et al
USA/WA-S3906/2021	EPI_ISL_903192	Seattle Flu Study	Seattle Flu Study	Deborah A. Nickerson et al
USA/WA-S3907/2021	EPI_ISL_903193	Seattle Flu Study	Seattle Flu Study	Deborah A. Nickerson et al
USA/WA-S3908/2021	EPI_ISL_903194	Seattle Flu Study	Seattle Flu Study	Deborah A. Nickerson et al
USA/WA-S3909/2021	EPI_ISL_903195	Seattle Flu Study	Seattle Flu Study	Deborah A. Nickerson et al
USA/WA-S391/2020	EPI_ISL_434151	Washington State Department of Health	Seattle Flu Study	Chu et al
USA/WA-S3910/2021	EPI_ISL_903196	Seattle Flu Study	Seattle Flu Study	Deborah A. Nickerson et al
USA/WA-S3911/2021	EPI_ISL_903197	Seattle Flu Study	Seattle Flu Study	Deborah A. Nickerson et al
USA/WA-S3912/2021	EPI_ISL_903198	Seattle Flu Study	Seattle Flu Study	Deborah A. Nickerson et al
USA/WA-S3913/2021	EPI_ISL_903199	Seattle Flu Study	Seattle Flu Study	Deborah A. Nickerson et al
USA/WA-S3914/2021	EPI_ISL_903200	Seattle Flu Study	Seattle Flu Study	Deborah A. Nickerson et al
USA/WA-S3915/2021	EPI_ISL_903201	Seattle Flu Study	Seattle Flu Study	Deborah A. Nickerson et al
USA/WA-S3916/2021	EPI_ISL_903202	Seattle Flu Study	Seattle Flu Study	Deborah A. Nickerson et al
USA/WA-S3917/2021	EPI_ISL_903203	Seattle Flu Study	Seattle Flu Study	Deborah A. Nickerson et al
USA/WA-S3918/2021	EPI_ISL_903204	Seattle Flu Study	Seattle Flu Study	Deborah A. Nickerson et al
USA/WA-S3919/2021	EPI_ISL_903205	Seattle Flu Study	Seattle Flu Study	Deborah A. Nickerson et al
USA/WA-S392/2020	EPI_ISL_434152	Washington State Department of Health	Seattle Flu Study	Chu et al
USA/WA-S3920/2021	EPI_ISL_903206	Seattle Flu Study	Seattle Flu Study	Deborah A. Nickerson et al
USA/WA-S3921/2021	EPI_ISL_903207	Seattle Flu Study	Seattle Flu Study	Deborah A. Nickerson et al
USA/WA-S3922/2020	EPI_ISL_911968	Seattle Flu Study	Seattle Flu Study	Deborah A. Nickerson et al
USA/WA-S3923/2020	EPI_ISL_911969	Seattle Flu Study	Seattle Flu Study	Deborah A. Nickerson et al
USA/WA-S3924/2020	EPI_ISL_911970	Seattle Flu Study	Seattle Flu Study	Deborah A. Nickerson et al
USA/WA-S3925/2020	EPI_ISL_911971	Seattle Flu Study	Seattle Flu Study	Deborah A. Nickerson et al
USA/WA-S3926/2021	EPI_ISL_911972	Altius Institute for Biomedical Sciences	Seattle Flu Study	Deborah A. Nickerson et al
USA/WA-S3927/2021	EPI_ISL_911973	Altius Institute for Biomedical Sciences	Seattle Flu Study	Deborah A. Nickerson et al
USA/WA-S3928/2021	EPI_ISL_911974	Altius Institute for Biomedical Sciences	Seattle Flu Study	Deborah A. Nickerson et al
USA/WA-S3929/2021	EPI_ISL_911975	Altius Institute for Biomedical Sciences	Seattle Flu Study	Deborah A. Nickerson et al
USA/WA-S393/2020	EPI_ISL_434153	Washington State Department of Health	Seattle Flu Study	Chu et al
USA/WA-S3930/2021	EPI_ISL_911976	Altius Institute for Biomedical Sciences	Seattle Flu Study	Deborah A. Nickerson et al
USA/WA-S3931/2021	EPI_ISL_911977	Altius Institute for Biomedical Sciences	Seattle Flu Study	Deborah A. Nickerson et al
USA/WA-S3932/2021	EPI_ISL_911978	Altius Institute for Biomedical Sciences	Seattle Flu Study	Deborah A. Nickerson et al
USA/WA-S3933/2021	EPI_ISL_911979	Altius Institute for Biomedical Sciences	Seattle Flu Study	Deborah A. Nickerson et al
USA/WA-S3934/2021	EPI_ISL_911980	Altius Institute for Biomedical Sciences	Seattle Flu Study	Deborah A. Nickerson et al
USA/WA-S3935/2021	EPI_ISL_911981	Altius Institute for Biomedical Sciences	Seattle Flu Study	Deborah A. Nickerson et al
USA/WA-S3936/2021	EPI_ISL_911982	Altius Institute for Biomedical Sciences	Seattle Flu Study	Deborah A. Nickerson et al
USA/WA-S3937/2021	EPI_ISL_911983	Altius Institute for Biomedical Sciences	Seattle Flu Study	Deborah A. Nickerson et al
USA/WA-S3938/2021	EPI_ISL_911984	Altius Institute for Biomedical Sciences	Seattle Flu Study	Deborah A. Nickerson et al
USA/WA-S3939/2021	EPI_ISL_911985	Altius Institute for Biomedical Sciences	Seattle Flu Study	Deborah A. Nickerson et al
USA/WA-S394/2020	EPI_ISL_434154	Washington State Department of Health	Seattle Flu Study	Chu et al
USA/WA-S3940/2021	EPI_ISL_911986	Altius Institute for Biomedical Sciences	Seattle Flu Study	Deborah A. Nickerson et al
USA/WA-S3941/2021	EPI_ISL_911987	Altius Institute for Biomedical Sciences	Seattle Flu Study	Deborah A. Nickerson et al
USA/WA-S3942/2021	EPI_ISL_911988	Altius Institute for Biomedical Sciences	Seattle Flu Study	Deborah A. Nickerson et al
USA/WA-S3943/2021	EPI_ISL_911989	Altius Institute for Biomedical Sciences	Seattle Flu Study	Deborah A. Nickerson et al
USA/WA-S3944/2021	EPI_ISL_911990	Altius Institute for Biomedical Sciences	Seattle Flu Study	Deborah A. Nickerson et al
USA/WA-S3945/2021	EPI_ISL_911991	Altius Institute for Biomedical Sciences	Seattle Flu Study	Deborah A. Nickerson et al
USA/WA-S3946/2021	EPI_ISL_911992	Altius Institute for Biomedical Sciences	Seattle Flu Study	Deborah A. Nickerson et al
USA/WA-S3947/2021	EPI_ISL_911993	Altius Institute for Biomedical Sciences	Seattle Flu Study	Deborah A. Nickerson et al
USA/WA-S3948/2021	EPI_ISL_911994	Altius Institute for Biomedical Sciences	Seattle Flu Study	Deborah A. Nickerson et al
USA/WA-S3949/2021	EPI_ISL_911995	Altius Institute for Biomedical Sciences	Seattle Flu Study	Deborah A. Nickerson et al
USA/WA-S395/2020	EPI_ISL_434155	Washington State Department of Health	Seattle Flu Study	Chu et al
USA/WA-S3950/2021	EPI_ISL_911996	Altius Institute for Biomedical Sciences	Seattle Flu Study	Deborah A. Nickerson et al
USA/WA-S3951/2021	EPI_ISL_911997	Altius Institute for Biomedical Sciences	Seattle Flu Study	Deborah A. Nickerson et al
USA/WA-S3952/2021	EPI_ISL_911998	Altius Institute for Biomedical Sciences	Seattle Flu Study	Deborah A. Nickerson et al
USA/WA-S3953/2021	EPI_ISL_911999	Altius Institute for Biomedical Sciences	Seattle Flu Study	Deborah A. Nickerson et al
USA/WA-S3954/2021	EPI_ISL_912000	Altius Institute for Biomedical Sciences	Seattle Flu Study	Deborah A. Nickerson et al
USA/WA-S3955/2021	EPI_ISL_912001	Altius Institute for Biomedical Sciences	Seattle Flu Study	Deborah A. Nickerson et al
USA/WA-S3956/2021	EPI_ISL_912002	Altius Institute for Biomedical Sciences	Seattle Flu Study	Deborah A. Nickerson et al
USA/WA-S3957/2021	EPI_ISL_912003	Altius Institute for Biomedical Sciences	Seattle Flu Study	Deborah A. Nickerson et al
USA/WA-S3958/2021	EPI_ISL_912004	Altius Institute for Biomedical Sciences	Seattle Flu Study	Deborah A. Nickerson et al
USA/WA-S3959/2021	EPI_ISL_912005	Altius Institute for Biomedical Sciences	Seattle Flu Study	Deborah A. Nickerson et al
USA/WA-S396/2020	EPI_ISL_434156	Washington State Department of Health	Seattle Flu Study	Chu et al
USA/WA-S3960/2021	EPI_ISL_912006	Altius Institute for Biomedical Sciences	Seattle Flu Study	Deborah A. Nickerson et al
USA/WA-S3961/2021	EPI_ISL_912007	Altius Institute for Biomedical Sciences	Seattle Flu Study	Deborah A. Nickerson et al
USA/WA-S3962/2021	EPI_ISL_912008	Altius Institute for Biomedical Sciences	Seattle Flu Study	Deborah A. Nickerson et al
USA/WA-S3963/2021	EPI_ISL_912009	Altius Institute for Biomedical Sciences	Seattle Flu Study	Deborah A. Nickerson et al
USA/WA-S3964/2021	EPI_ISL_912010	Altius Institute for Biomedical Sciences	Seattle Flu Study	Deborah A. Nickerson et al
USA/WA-S3965/2021	EPI_ISL_912011	Altius Institute for Biomedical Sciences	Seattle Flu Study	Deborah A. Nickerson et al
USA/WA-S3966/2021	EPI_ISL_912012	Altius Institute for Biomedical Sciences	Seattle Flu Study	Deborah A. Nickerson et al
USA/WA-S3967/2021	EPI_ISL_912013	Altius Institute for Biomedical Sciences	Seattle Flu Study	Deborah A. Nickerson et al
USA/WA-S3968/2021	EPI_ISL_912014	Altius Institute for Biomedical Sciences	Seattle Flu Study	Deborah A. Nickerson et al
USA/WA-S3969/2021	EPI_ISL_912015	Altius Institute for Biomedical Sciences	Seattle Flu Study	Deborah A. Nickerson et al
USA/WA-S397/2020	EPI_ISL_434157	Washington State Department of Health	Seattle Flu Study	Chu et al
USA/WA-S3970/2021	EPI_ISL_912016	Altius Institute for Biomedical Sciences	Seattle Flu Study	Deborah A. Nickerson et al
USA/WA-S3971/2021	EPI_ISL_912017	Altius Institute for Biomedical Sciences	Seattle Flu Study	Deborah A. Nickerson et al
USA/WA-S3972/2021	EPI_ISL_912018	Altius Institute for Biomedical Sciences	Seattle Flu Study	Deborah A. Nickerson et al
USA/WA-S3973/2021	EPI_ISL_912019	Altius Institute for Biomedical Sciences	Seattle Flu Study	Deborah A. Nickerson et al
USA/WA-S3974/2021	EPI_ISL_912020	Altius Institute for Biomedical Sciences	Seattle Flu Study	Deborah A. Nickerson et al
USA/WA-S3975/2021	EPI_ISL_912021	Altius Institute for Biomedical Sciences	Seattle Flu Study	Deborah A. Nickerson et al
USA/WA-S3976/2021	EPI_ISL_912022	Altius Institute for Biomedical Sciences	Seattle Flu Study	Deborah A. Nickerson et al
USA/WA-S3977/2021	EPI_ISL_912023	Altius Institute for Biomedical Sciences	Seattle Flu Study	Deborah A. Nickerson et al
USA/WA-S3978/2021	EPI_ISL_912024	Altius Institute for Biomedical Sciences	Seattle Flu Study	Deborah A. Nickerson et al
USA/WA-S3979/2021	EPI_ISL_912025	Altius Institute for Biomedical Sciences	Seattle Flu Study	Deborah A. Nickerson et al
USA/WA-S398/2020	EPI_ISL_434158	Washington State Department of Health	Seattle Flu Study	Chu et al
USA/WA-S3980/2021	EPI_ISL_912026	Altius Institute for Biomedical Sciences	Seattle Flu Study	Deborah A. Nickerson et al
USA/WA-S3981/2021	EPI_ISL_912027	Altius Institute for Biomedical Sciences	Seattle Flu Study	Deborah A. Nickerson et al
USA/WA-S3982/2021	EPI_ISL_912028	Altius Institute for Biomedical Sciences	Seattle Flu Study	Deborah A. Nickerson et al
USA/WA-S3983/2021	EPI_ISL_912029	Altius Institute for Biomedical Sciences	Seattle Flu Study	Deborah A. Nickerson et al
USA/WA-S3984/2021	EPI_ISL_912030	Altius Institute for Biomedical Sciences	Seattle Flu Study	Deborah A. Nickerson et al
USA/WA-S3985/2021	EPI_ISL_912031	Altius Institute for Biomedical Sciences	Seattle Flu Study	Deborah A. Nickerson et al
USA/WA-S3986/2021	EPI_ISL_912032	Altius Institute for Biomedical Sciences	Seattle Flu Study	Deborah A. Nickerson et al
USA/WA-S3987/2021	EPI_ISL_912033	Altius Institute for Biomedical Sciences	Seattle Flu Study	Deborah A. Nickerson et al
USA/WA-S3988/2021	EPI_ISL_912034	Altius Institute for Biomedical Sciences	Seattle Flu Study	Deborah A. Nickerson et al
USA/WA-S3989/2021	EPI_ISL_912035	Washington State Department of Health	Seattle Flu Study	Deborah A. Nickerson et al
USA/WA-S399/2020	EPI_ISL_434159	Washington State Department of Health	Seattle Flu Study	Chu et al
USA/WA-S3990/2021	EPI_ISL_912036	Washington State Department of Health	Seattle Flu Study	Deborah A. Nickerson et al
USA/WA-S3991/2021	EPI_ISL_912037	Washington State Department of Health	Seattle Flu Study	Deborah A. Nickerson et al
USA/WA-S3992/2021	EPI_ISL_912038	Washington State Department of Health	Seattle Flu Study	Deborah A. Nickerson et al
USA/WA-S3993/2021	EPI_ISL_912039	Washington State Department of Health	Seattle Flu Study	Deborah A. Nickerson et al
USA/WA-S3994/2021	EPI_ISL_912040	Washington State Department of Health	Seattle Flu Study	Deborah A. Nickerson et al
USA/WA-S3995/2021	EPI_ISL_912041	Washington State Department of Health	Seattle Flu Study	Deborah A. Nickerson et al
USA/WA-S3996/2021	EPI_ISL_912042	Washington State Department of Health	Seattle Flu Study	Deborah A. Nickerson et al
USA/WA-S3997/2021	EPI_ISL_912043	Washington State Department of Health	Seattle Flu Study	Deborah A. Nickerson et al
USA/WA-S3998/2021	EPI_ISL_912044	Washington State Department of Health	Seattle Flu Study	Deborah A. Nickerson et al
USA/WA-S3999/2021	EPI_ISL_912045	Washington State Department of Health	Seattle Flu Study	Deborah A. Nickerson et al
USA/WA-S4/2020	EPI_ISL_416459	Seattle Flu Study	Seattle Flu Study	Chu et al
USA/WA-S40/2020	EPI_ISL_417093	Washington State Department of Health	Seattle Flu Study	Chu etl al et al
USA/WA-S400/2020	EPI_ISL_434160	Washington State Department of Health	Seattle Flu Study	Chu et al
USA/WA-S4000/2021	EPI_ISL_912046	Washington State Department of Health	Seattle Flu Study	Deborah A. Nickerson et al
USA/WA-S4001/2021	EPI_ISL_912047	Washington State Department of Health	Seattle Flu Study	Deborah A. Nickerson et al
USA/WA-S4002/2021	EPI_ISL_912048	Washington State Department of Health	Seattle Flu Study	Deborah A. Nickerson et al
USA/WA-S4003/2021	EPI_ISL_912049	Washington State Department of Health	Seattle Flu Study	Deborah A. Nickerson et al
USA/WA-S4004/2021	EPI_ISL_912050	Washington State Department of Health	Seattle Flu Study	Deborah A. Nickerson et al
USA/WA-S4005/2021	EPI_ISL_912051	Washington State Department of Health	Seattle Flu Study	Deborah A. Nickerson et al
USA/WA-S4006/2021	EPI_ISL_912052	Washington State Department of Health	Seattle Flu Study	Deborah A. Nickerson et al
USA/WA-S4007/2021	EPI_ISL_912053	Washington State Department of Health	Seattle Flu Study	Deborah A. Nickerson et al
USA/WA-S4008/2021	EPI_ISL_912054	Washington State Department of Health	Seattle Flu Study	Deborah A. Nickerson et al
USA/WA-S4009/2021	EPI_ISL_912055	Washington State Department of Health	Seattle Flu Study	Deborah A. Nickerson et al
USA/WA-S401/2020	EPI_ISL_434161	Washington State Department of Health	Seattle Flu Study	Chu et al
USA/WA-S4010/2021	EPI_ISL_912056	Washington State Department of Health	Seattle Flu Study	Deborah A. Nickerson et al
USA/WA-S4011/2021	EPI_ISL_912057	Washington State Department of Health	Seattle Flu Study	Deborah A. Nickerson et al
USA/WA-S4012/2021	EPI_ISL_912058	Washington State Department of Health	Seattle Flu Study	Deborah A. Nickerson et al
USA/WA-S4013/2021	EPI_ISL_912059	Washington State Department of Health	Seattle Flu Study	Deborah A. Nickerson et al
USA/WA-S4014/2021	EPI_ISL_912060	Washington State Department of Health	Seattle Flu Study	Deborah A. Nickerson et al
USA/WA-S4015/2021	EPI_ISL_912061	Washington State Department of Health	Seattle Flu Study	Deborah A. Nickerson et al
USA/WA-S4016/2021	EPI_ISL_912062	Washington State Department of Health	Seattle Flu Study	Deborah A. Nickerson et al
USA/WA-S4017/2021	EPI_ISL_912063	Washington State Department of Health	Seattle Flu Study	Deborah A. Nickerson et al
USA/WA-S4018/2021	EPI_ISL_912064	Washington State Department of Health	Seattle Flu Study	Deborah A. Nickerson et al
USA/WA-S4019/2021	EPI_ISL_912065	Washington State Department of Health	Seattle Flu Study	Deborah A. Nickerson et al
USA/WA-S402/2020	EPI_ISL_434162	Washington State Department of Health	Seattle Flu Study	Chu et al
USA/WA-S4020/2021	EPI_ISL_912066	Washington State Department of Health	Seattle Flu Study	Deborah A. Nickerson et al
USA/WA-S4021/2021	EPI_ISL_912067	Washington State Department of Health	Seattle Flu Study	Deborah A. Nickerson et al
USA/WA-S4022/2021	EPI_ISL_912068	Washington State Department of Health	Seattle Flu Study	Deborah A. Nickerson et al
USA/WA-S4023/2021	EPI_ISL_912069	Washington State Department of Health	Seattle Flu Study	Deborah A. Nickerson et al
USA/WA-S4024/2021	EPI_ISL_912070	Washington State Department of Health	Seattle Flu Study	Deborah A. Nickerson et al
USA/WA-S4025/2021	EPI_ISL_912071	Washington State Department of Health	Seattle Flu Study	Deborah A. Nickerson et al
USA/WA-S4026/2021	EPI_ISL_912072	Washington State Department of Health	Seattle Flu Study	Deborah A. Nickerson et al
USA/WA-S4027/2021	EPI_ISL_912073	Washington State Department of Health	Seattle Flu Study	Deborah A. Nickerson et al
USA/WA-S4028/2021	EPI_ISL_912074	Washington State Department of Health	Seattle Flu Study	Deborah A. Nickerson et al
USA/WA-S4029/2021	EPI_ISL_912075	Washington State Department of Health	Seattle Flu Study	Deborah A. Nickerson et al
USA/WA-S403/2020	EPI_ISL_434163	Washington State Department of Health	Seattle Flu Study	Chu et al
USA/WA-S4030/2021	EPI_ISL_912076	Washington State Department of Health	Seattle Flu Study	Deborah A. Nickerson et al
USA/WA-S4031/2021	EPI_ISL_912077	Washington State Department of Health	Seattle Flu Study	Deborah A. Nickerson et al
USA/WA-S4032/2021	EPI_ISL_912078	Washington State Department of Health	Seattle Flu Study	Deborah A. Nickerson et al
USA/WA-S4033/2021	EPI_ISL_912079	Washington State Department of Health	Seattle Flu Study	Deborah A. Nickerson et al
USA/WA-S4034/2021	EPI_ISL_912080	Washington State Department of Health	Seattle Flu Study	Deborah A. Nickerson et al
USA/WA-S4035/2021	EPI_ISL_912081	Washington State Department of Health	Seattle Flu Study	Deborah A. Nickerson et al
USA/WA-S4036/2021	EPI_ISL_912082	Washington State Department of Health	Seattle Flu Study	Deborah A. Nickerson et al
USA/WA-S4037/2021	EPI_ISL_912083	Washington State Department of Health	Seattle Flu Study	Deborah A. Nickerson et al
USA/WA-S4038/2021	EPI_ISL_912084	Washington State Department of Health	Seattle Flu Study	Deborah A. Nickerson et al
USA/WA-S4039/2021	EPI_ISL_912085	Washington State Department of Health	Seattle Flu Study	Deborah A. Nickerson et al
USA/WA-S404/2020	EPI_ISL_434164	Washington State Department of Health	Seattle Flu Study	Chu et al
USA/WA-S4040/2021	EPI_ISL_912086	Washington State Department of Health	Seattle Flu Study	Deborah A. Nickerson et al
USA/WA-S4041/2021	EPI_ISL_912087	Washington State Department of Health	Seattle Flu Study	Deborah A. Nickerson et al
USA/WA-S4042/2021	EPI_ISL_912088	Washington State Department of Health	Seattle Flu Study	Deborah A. Nickerson et al
USA/WA-S4043/2021	EPI_ISL_912089	Washington State Department of Health	Seattle Flu Study	Deborah A. Nickerson et al
USA/WA-S4044/2021	EPI_ISL_912090	Washington State Department of Health	Seattle Flu Study	Deborah A. Nickerson et al
USA/WA-S4045/2021	EPI_ISL_912091	Washington State Department of Health	Seattle Flu Study	Deborah A. Nickerson et al
USA/WA-S4046/2021	EPI_ISL_912092	Washington State Department of Health	Seattle Flu Study	Deborah A. Nickerson et al
USA/WA-S4047/2021	EPI_ISL_912093	Washington State Department of Health	Seattle Flu Study	Deborah A. Nickerson et al
USA/WA-S4048/2021	EPI_ISL_912094	Washington State Department of Health	Seattle Flu Study	Deborah A. Nickerson et al
USA/WA-S4049/2021	EPI_ISL_912095	Washington State Department of Health	Seattle Flu Study	Deborah A. Nickerson et al
USA/WA-S405/2020	EPI_ISL_434165	Washington State Department of Health	Seattle Flu Study	Chu et al
USA/WA-S4050/2021	EPI_ISL_912096	Washington State Department of Health	Seattle Flu Study	Deborah A. Nickerson et al
USA/WA-S4051/2021	EPI_ISL_912097	Washington State Department of Health	Seattle Flu Study	Deborah A. Nickerson et al
USA/WA-S4052/2021	EPI_ISL_912098	Washington State Department of Health	Seattle Flu Study	Deborah A. Nickerson et al
USA/WA-S4053/2021	EPI_ISL_912099	Washington State Department of Health	Seattle Flu Study	Deborah A. Nickerson et al
USA/WA-S4054/2021	EPI_ISL_912100	Washington State Department of Health	Seattle Flu Study	Deborah A. Nickerson et al
USA/WA-S4055/2021	EPI_ISL_912101	Washington State Department of Health	Seattle Flu Study	Deborah A. Nickerson et al
USA/WA-S4056/2021	EPI_ISL_912102	Washington State Department of Health	Seattle Flu Study	Deborah A. Nickerson et al
USA/WA-S4057/2021	EPI_ISL_912103	Washington State Department of Health	Seattle Flu Study	Deborah A. Nickerson et al
USA/WA-S4058/2021	EPI_ISL_912104	Washington State Department of Health	Seattle Flu Study	Deborah A. Nickerson et al
USA/WA-S4059/2021	EPI_ISL_912105	Washington State Department of Health	Seattle Flu Study	Deborah A. Nickerson et al
USA/WA-S406/2020	EPI_ISL_434166	Washington State Department of Health	Seattle Flu Study	Chu et al
USA/WA-S4060/2021	EPI_ISL_912106	Washington State Department of Health	Seattle Flu Study	Deborah A. Nickerson et al
USA/WA-S4061/2021	EPI_ISL_912107	Washington State Department of Health	Seattle Flu Study	Deborah A. Nickerson et al
USA/WA-S4062/2021	EPI_ISL_912108	Washington State Department of Health	Seattle Flu Study	Deborah A. Nickerson et al
USA/WA-S4063/2021	EPI_ISL_912109	Altius Institute for Biomedical Sciences	Seattle Flu Study	Deborah A. Nickerson et al
USA/WA-S4064/2021	EPI_ISL_912110	Altius Institute for Biomedical Sciences	Seattle Flu Study	Deborah A. Nickerson et al
USA/WA-S4065/2021	EPI_ISL_912111	Altius Institute for Biomedical Sciences	Seattle Flu Study	Deborah A. Nickerson et al
USA/WA-S4066/2021	EPI_ISL_912112	Altius Institute for Biomedical Sciences	Seattle Flu Study	Deborah A. Nickerson et al
USA/WA-S4067/2021	EPI_ISL_912113	Altius Institute for Biomedical Sciences	Seattle Flu Study	Deborah A. Nickerson et al
USA/WA-S4068/2021	EPI_ISL_912114	Altius Institute for Biomedical Sciences	Seattle Flu Study	Deborah A. Nickerson et al
USA/WA-S4069/2021	EPI_ISL_912115	Altius Institute for Biomedical Sciences	Seattle Flu Study	Deborah A. Nickerson et al
USA/WA-S407/2020	EPI_ISL_434167	Washington State Department of Health	Seattle Flu Study	Chu et al
USA/WA-S4070/2021	EPI_ISL_912116	Altius Institute for Biomedical Sciences	Seattle Flu Study	Deborah A. Nickerson et al
USA/WA-S4071/2021	EPI_ISL_912117	Altius Institute for Biomedical Sciences	Seattle Flu Study	Deborah A. Nickerson et al
USA/WA-S4072/2021	EPI_ISL_912118	Altius Institute for Biomedical Sciences	Seattle Flu Study	Deborah A. Nickerson et al
USA/WA-S4073/2021	EPI_ISL_912119	Altius Institute for Biomedical Sciences	Seattle Flu Study	Deborah A. Nickerson et al
USA/WA-S4074/2021	EPI_ISL_912120	Altius Institute for Biomedical Sciences	Seattle Flu Study	Deborah A. Nickerson et al
USA/WA-S4075/2021	EPI_ISL_912121	Altius Institute for Biomedical Sciences	Seattle Flu Study	Deborah A. Nickerson et al
USA/WA-S4076/2021	EPI_ISL_912122	Altius Institute for Biomedical Sciences	Seattle Flu Study	Deborah A. Nickerson et al
USA/WA-S4077/2021	EPI_ISL_912123	Altius Institute for Biomedical Sciences	Seattle Flu Study	Deborah A. Nickerson et al
USA/WA-S4078/2021	EPI_ISL_912124	Altius Institute for Biomedical Sciences	Seattle Flu Study	Deborah A. Nickerson et al
USA/WA-S4079/2021	EPI_ISL_912125	Altius Institute for Biomedical Sciences	Seattle Flu Study	Deborah A. Nickerson et al
USA/WA-S408/2020	EPI_ISL_434168	Washington State Department of Health	Seattle Flu Study	Chu et al
USA/WA-S4080/2021	EPI_ISL_912126	Altius Institute for Biomedical Sciences	Seattle Flu Study	Deborah A. Nickerson et al
USA/WA-S4081/2021	EPI_ISL_912127	Altius Institute for Biomedical Sciences	Seattle Flu Study	Deborah A. Nickerson et al
USA/WA-S4083/2021	EPI_ISL_912129	Altius Institute for Biomedical Sciences	Seattle Flu Study	Deborah A. Nickerson et al
USA/WA-S4084/2021	EPI_ISL_912130	Altius Institute for Biomedical Sciences	Seattle Flu Study	Deborah A. Nickerson et al
USA/WA-S4085/2021	EPI_ISL_912131	Altius Institute for Biomedical Sciences	Seattle Flu Study	Deborah A. Nickerson et al
USA/WA-S4086/2021	EPI_ISL_912132	Altius Institute for Biomedical Sciences	Seattle Flu Study	Deborah A. Nickerson et al
USA/WA-S4087/2021	EPI_ISL_912133	Altius Institute for Biomedical Sciences	Seattle Flu Study	Deborah A. Nickerson et al
USA/WA-S4088/2021	EPI_ISL_912134	Altius Institute for Biomedical Sciences	Seattle Flu Study	Deborah A. Nickerson et al
USA/WA-S4089/2021	EPI_ISL_912135	Altius Institute for Biomedical Sciences	Seattle Flu Study	Deborah A. Nickerson et al
USA/WA-S409/2020	EPI_ISL_434169	Washington State Department of Health	Seattle Flu Study	Chu et al
USA/WA-S4090/2021	EPI_ISL_912136	Altius Institute for Biomedical Sciences	Seattle Flu Study	Deborah A. Nickerson et al
USA/WA-S4091/2021	EPI_ISL_912137	Altius Institute for Biomedical Sciences	Seattle Flu Study	Deborah A. Nickerson et al
USA/WA-S4092/2021	EPI_ISL_912138	Altius Institute for Biomedical Sciences	Seattle Flu Study	Deborah A. Nickerson et al
USA/WA-S4093/2021	EPI_ISL_912139	Altius Institute for Biomedical Sciences	Seattle Flu Study	Deborah A. Nickerson et al
USA/WA-S4094/2021	EPI_ISL_912140	Altius Institute for Biomedical Sciences	Seattle Flu Study	Deborah A. Nickerson et al
USA/WA-S4095/2021	EPI_ISL_912141	Altius Institute for Biomedical Sciences	Seattle Flu Study	Deborah A. Nickerson et al
USA/WA-S4096/2021	EPI_ISL_912142	Altius Institute for Biomedical Sciences	Seattle Flu Study	Deborah A. Nickerson et al
USA/WA-S4097/2021	EPI_ISL_912143	Altius Institute for Biomedical Sciences	Seattle Flu Study	Deborah A. Nickerson et al
USA/WA-S4098/2021	EPI_ISL_912144	Altius Institute for Biomedical Sciences	Seattle Flu Study	Deborah A. Nickerson et al
USA/WA-S4099/2021	EPI_ISL_912145	Altius Institute for Biomedical Sciences	Seattle Flu Study	Deborah A. Nickerson et al
USA/WA-S41/2020	EPI_ISL_417094	Washington State Department of Health	Seattle Flu Study	Chu etl al et al
USA/WA-S410/2020	EPI_ISL_434170	Washington State Department of Health	Seattle Flu Study	Chu et al
USA/WA-S4100/2021	EPI_ISL_912146	Altius Institute for Biomedical Sciences	Seattle Flu Study	Deborah A. Nickerson et al
USA/WA-S4101/2021	EPI_ISL_912147	Altius Institute for Biomedical Sciences	Seattle Flu Study	Deborah A. Nickerson et al
USA/WA-S4102/2021	EPI_ISL_912148	Altius Institute for Biomedical Sciences	Seattle Flu Study	Deborah A. Nickerson et al
USA/WA-S4103/2021	EPI_ISL_912149	Altius Institute for Biomedical Sciences	Seattle Flu Study	Deborah A. Nickerson et al
USA/WA-S4104/2021	EPI_ISL_912150	Altius Institute for Biomedical Sciences	Seattle Flu Study	Deborah A. Nickerson et al
USA/WA-S4105/2021	EPI_ISL_912151	Altius Institute for Biomedical Sciences	Seattle Flu Study	Deborah A. Nickerson et al
USA/WA-S4106/2021	EPI_ISL_912152	Altius Institute for Biomedical Sciences	Seattle Flu Study	Deborah A. Nickerson et al
USA/WA-S4107/2021	EPI_ISL_912153	Altius Institute for Biomedical Sciences	Seattle Flu Study	Deborah A. Nickerson et al
USA/WA-S4108/2021	EPI_ISL_912154	Altius Institute for Biomedical Sciences	Seattle Flu Study	Deborah A. Nickerson et al
USA/WA-S4109/2021	EPI_ISL_912155	Altius Institute for Biomedical Sciences	Seattle Flu Study	Deborah A. Nickerson et al
USA/WA-S411/2020	EPI_ISL_434171	Washington State Department of Health	Seattle Flu Study	Chu et al
USA/WA-S4110/2021	EPI_ISL_912156	Altius Institute for Biomedical Sciences	Seattle Flu Study	Deborah A. Nickerson et al
USA/WA-S4111/2021	EPI_ISL_912157	Altius Institute for Biomedical Sciences	Seattle Flu Study	Deborah A. Nickerson et al
USA/WA-S4112/2021	EPI_ISL_912158	Altius Institute for Biomedical Sciences	Seattle Flu Study	Deborah A. Nickerson et al
USA/WA-S4113/2021	EPI_ISL_912159	Altius Institute for Biomedical Sciences	Seattle Flu Study	Deborah A. Nickerson et al
USA/WA-S4114/2021	EPI_ISL_960223	FidaLab	Seattle Flu Study	Deborah A. Nickerson et al
USA/WA-S4115/2020	EPI_ISL_962208	Seattle Flu Study	Seattle Flu Study	Deborah A. Nickerson et al
USA/WA-S4116/2020	EPI_ISL_962209	Seattle Flu Study	Seattle Flu Study	Deborah A. Nickerson et al
USA/WA-S4117/2020	EPI_ISL_962210	Seattle Flu Study	Seattle Flu Study	Deborah A. Nickerson et al
USA/WA-S4118/2020	EPI_ISL_962211	Seattle Flu Study	Seattle Flu Study	Deborah A. Nickerson et al
USA/WA-S4119/2020	EPI_ISL_962212	Seattle Flu Study	Seattle Flu Study	Deborah A. Nickerson et al
USA/WA-S412/2020	EPI_ISL_434172	Washington State Department of Health	Seattle Flu Study	Chu et al
USA/WA-S4120/2020	EPI_ISL_962213	Seattle Flu Study	Seattle Flu Study	Deborah A. Nickerson et al
USA/WA-S4121/2020	EPI_ISL_962214	Seattle Flu Study	Seattle Flu Study	Deborah A. Nickerson et al
USA/WA-S4122/2020	EPI_ISL_962215	Seattle Flu Study	Seattle Flu Study	Deborah A. Nickerson et al
USA/WA-S4123/2020	EPI_ISL_962216	Seattle Flu Study	Seattle Flu Study	Deborah A. Nickerson et al
USA/WA-S4124/2020	EPI_ISL_962217	Seattle Flu Study	Seattle Flu Study	Deborah A. Nickerson et al
USA/WA-S4125/2020	EPI_ISL_962218	Seattle Flu Study	Seattle Flu Study	Deborah A. Nickerson et al
USA/WA-S4126/2020	EPI_ISL_962219	Seattle Flu Study	Seattle Flu Study	Deborah A. Nickerson et al
USA/WA-S4127/2020	EPI_ISL_962220	Seattle Flu Study	Seattle Flu Study	Deborah A. Nickerson et al
USA/WA-S4128/2020	EPI_ISL_962221	Seattle Flu Study	Seattle Flu Study	Deborah A. Nickerson et al
USA/WA-S4129/2020	EPI_ISL_962222	Seattle Flu Study	Seattle Flu Study	Deborah A. Nickerson et al
USA/WA-S413/2020	EPI_ISL_434173	Washington State Department of Health	Seattle Flu Study	Chu et al
USA/WA-S4130/2020	EPI_ISL_962223	Seattle Flu Study	Seattle Flu Study	Deborah A. Nickerson et al
USA/WA-S4131/2020	EPI_ISL_962224	Seattle Flu Study	Seattle Flu Study	Deborah A. Nickerson et al
USA/WA-S4132/2020	EPI_ISL_962225	Seattle Flu Study	Seattle Flu Study	Deborah A. Nickerson et al
USA/WA-S4133/2020	EPI_ISL_962226	Seattle Flu Study	Seattle Flu Study	Deborah A. Nickerson et al
USA/WA-S4134/2020	EPI_ISL_962227	Seattle Flu Study	Seattle Flu Study	Deborah A. Nickerson et al
USA/WA-S4135/2020	EPI_ISL_962228	Seattle Flu Study	Seattle Flu Study	Deborah A. Nickerson et al
USA/WA-S4136/2020	EPI_ISL_962229	Seattle Flu Study	Seattle Flu Study	Deborah A. Nickerson et al
USA/WA-S4137/2020	EPI_ISL_962230	Seattle Flu Study	Seattle Flu Study	Deborah A. Nickerson et al
USA/WA-S4138/2020	EPI_ISL_962231	Seattle Flu Study	Seattle Flu Study	Deborah A. Nickerson et al
USA/WA-S4139/2020	EPI_ISL_962232	Seattle Flu Study	Seattle Flu Study	Deborah A. Nickerson et al
USA/WA-S414/2020	EPI_ISL_434174	Washington State Department of Health	Seattle Flu Study	Chu et al
USA/WA-S4140/2020	EPI_ISL_962233	Seattle Flu Study	Seattle Flu Study	Deborah A. Nickerson et al
USA/WA-S4141/2020	EPI_ISL_962234	Seattle Flu Study	Seattle Flu Study	Deborah A. Nickerson et al
USA/WA-S4142/2020	EPI_ISL_962235	Seattle Flu Study	Seattle Flu Study	Deborah A. Nickerson et al
USA/WA-S4143/2020	EPI_ISL_962236	Seattle Flu Study	Seattle Flu Study	Deborah A. Nickerson et al
USA/WA-S4144/2020	EPI_ISL_962237	Seattle Flu Study	Seattle Flu Study	Deborah A. Nickerson et al
USA/WA-S4145/2020	EPI_ISL_962238	Seattle Flu Study	Seattle Flu Study	Deborah A. Nickerson et al
USA/WA-S4146/2020	EPI_ISL_962239	Seattle Flu Study	Seattle Flu Study	Deborah A. Nickerson et al
USA/WA-S4147/2020	EPI_ISL_962240	Seattle Flu Study	Seattle Flu Study	Deborah A. Nickerson et al
USA/WA-S4148/2020	EPI_ISL_962241	Seattle Flu Study	Seattle Flu Study	Deborah A. Nickerson et al
USA/WA-S4149/2020	EPI_ISL_962242	Seattle Flu Study	Seattle Flu Study	Deborah A. Nickerson et al
USA/WA-S415/2020	EPI_ISL_434175	Washington State Department of Health	Seattle Flu Study	Chu et al
USA/WA-S4150/2020	EPI_ISL_962243	Seattle Flu Study	Seattle Flu Study	Deborah A. Nickerson et al
USA/WA-S4151/2020	EPI_ISL_962244	Seattle Flu Study	Seattle Flu Study	Deborah A. Nickerson et al
USA/WA-S4152/2020	EPI_ISL_962245	Seattle Flu Study	Seattle Flu Study	Deborah A. Nickerson et al
USA/WA-S4153/2020	EPI_ISL_962246	Seattle Flu Study	Seattle Flu Study	Deborah A. Nickerson et al
USA/WA-S4154/2020	EPI_ISL_962247	Seattle Flu Study	Seattle Flu Study	Deborah A. Nickerson et al
USA/WA-S4155/2020	EPI_ISL_962248	Seattle Flu Study	Seattle Flu Study	Deborah A. Nickerson et al
USA/WA-S4156/2020	EPI_ISL_962249	Seattle Flu Study	Seattle Flu Study	Deborah A. Nickerson et al
USA/WA-S4157/2020	EPI_ISL_962250	Seattle Flu Study	Seattle Flu Study	Deborah A. Nickerson et al
USA/WA-S4158/2020	EPI_ISL_962251	Seattle Flu Study	Seattle Flu Study	Deborah A. Nickerson et al
USA/WA-S4159/2020	EPI_ISL_962252	Seattle Flu Study	Seattle Flu Study	Deborah A. Nickerson et al
USA/WA-S416/2020	EPI_ISL_434176	Washington State Department of Health	Seattle Flu Study	Chu et al
USA/WA-S4160/2020	EPI_ISL_962253	Seattle Flu Study	Seattle Flu Study	Deborah A. Nickerson et al
USA/WA-S4161/2020	EPI_ISL_962254	Seattle Flu Study	Seattle Flu Study	Deborah A. Nickerson et al
USA/WA-S4162/2020	EPI_ISL_962255	Seattle Flu Study	Seattle Flu Study	Deborah A. Nickerson et al
USA/WA-S4163/2020	EPI_ISL_962256	Seattle Flu Study	Seattle Flu Study	Deborah A. Nickerson et al
USA/WA-S4164/2020	EPI_ISL_962257	Seattle Flu Study	Seattle Flu Study	Deborah A. Nickerson et al
USA/WA-S4165/2020	EPI_ISL_962258	Seattle Flu Study	Seattle Flu Study	Deborah A. Nickerson et al
USA/WA-S4166/2020	EPI_ISL_962259	Seattle Flu Study	Seattle Flu Study	Deborah A. Nickerson et al
USA/WA-S4167/2020	EPI_ISL_962260	Seattle Flu Study	Seattle Flu Study	Deborah A. Nickerson et al
USA/WA-S4168/2020	EPI_ISL_962261	Seattle Flu Study	Seattle Flu Study	Deborah A. Nickerson et al
USA/WA-S4169/2020	EPI_ISL_962262	Seattle Flu Study	Seattle Flu Study	Deborah A. Nickerson et al
USA/WA-S417/2020	EPI_ISL_434177	Washington State Department of Health	Seattle Flu Study	Chu et al
USA/WA-S4170/2020	EPI_ISL_962263	Seattle Flu Study	Seattle Flu Study	Deborah A. Nickerson et al
USA/WA-S4171/2021	EPI_ISL_962264	Seattle Flu Study	Seattle Flu Study	Deborah A. Nickerson et al
USA/WA-S4172/2021	EPI_ISL_962265	Seattle Flu Study	Seattle Flu Study	Deborah A. Nickerson et al
USA/WA-S4173/2021	EPI_ISL_962266	Seattle Flu Study	Seattle Flu Study	Deborah A. Nickerson et al
USA/WA-S4174/2021	EPI_ISL_962267	Seattle Flu Study	Seattle Flu Study	Deborah A. Nickerson et al
USA/WA-S4175/2021	EPI_ISL_962268	Seattle Flu Study	Seattle Flu Study	Deborah A. Nickerson et al
USA/WA-S4176/2021	EPI_ISL_962269	Seattle Flu Study	Seattle Flu Study	Deborah A. Nickerson et al
USA/WA-S4177/2021	EPI_ISL_962270	Seattle Flu Study	Seattle Flu Study	Deborah A. Nickerson et al
USA/WA-S4178/2021	EPI_ISL_962271	Seattle Flu Study	Seattle Flu Study	Deborah A. Nickerson et al
USA/WA-S4179/2021	EPI_ISL_962272	Seattle Flu Study	Seattle Flu Study	Deborah A. Nickerson et al
USA/WA-S418/2020	EPI_ISL_434178	Washington State Department of Health	Seattle Flu Study	Chu et al
USA/WA-S4180/2021	EPI_ISL_962273	Seattle Flu Study	Seattle Flu Study	Deborah A. Nickerson et al
USA/WA-S4181/2021	EPI_ISL_962274	Seattle Flu Study	Seattle Flu Study	Deborah A. Nickerson et al
USA/WA-S4182/2021	EPI_ISL_962275	Seattle Flu Study	Seattle Flu Study	Deborah A. Nickerson et al
USA/WA-S4183/2021	EPI_ISL_962276	Seattle Flu Study	Seattle Flu Study	Deborah A. Nickerson et al
USA/WA-S4184/2021	EPI_ISL_962277	Seattle Flu Study	Seattle Flu Study	Deborah A. Nickerson et al
USA/WA-S4185/2021	EPI_ISL_962278	Seattle Flu Study	Seattle Flu Study	Deborah A. Nickerson et al
USA/WA-S4186/2021	EPI_ISL_962279	Seattle Flu Study	Seattle Flu Study	Deborah A. Nickerson et al
USA/WA-S4187/2021	EPI_ISL_962280	Seattle Flu Study	Seattle Flu Study	Deborah A. Nickerson et al
USA/WA-S4188/2021	EPI_ISL_962281	Seattle Flu Study	Seattle Flu Study	Deborah A. Nickerson et al
USA/WA-S4189/2021	EPI_ISL_962282	Seattle Flu Study	Seattle Flu Study	Deborah A. Nickerson et al
USA/WA-S419/2020	EPI_ISL_434179	Washington State Department of Health	Seattle Flu Study	Chu et al
USA/WA-S4190/2021	EPI_ISL_962283	Seattle Flu Study	Seattle Flu Study	Deborah A. Nickerson et al
USA/WA-S4191/2021	EPI_ISL_962284	Seattle Flu Study	Seattle Flu Study	Deborah A. Nickerson et al
USA/WA-S4192/2021	EPI_ISL_962285	Seattle Flu Study	Seattle Flu Study	Deborah A. Nickerson et al
USA/WA-S4193/2021	EPI_ISL_962286	Seattle Flu Study	Seattle Flu Study	Deborah A. Nickerson et al
USA/WA-S4194/2021	EPI_ISL_962287	Seattle Flu Study	Seattle Flu Study	Deborah A. Nickerson et al
USA/WA-S4195/2021	EPI_ISL_962288	Seattle Flu Study	Seattle Flu Study	Deborah A. Nickerson et al
USA/WA-S4196/2021	EPI_ISL_962289	Seattle Flu Study	Seattle Flu Study	Deborah A. Nickerson et al
USA/WA-S4197/2021	EPI_ISL_962290	Seattle Flu Study	Seattle Flu Study	Deborah A. Nickerson et al
USA/WA-S4198/2021	EPI_ISL_962291	Seattle Flu Study	Seattle Flu Study	Deborah A. Nickerson et al
USA/WA-S4199/2021	EPI_ISL_962292	Seattle Flu Study	Seattle Flu Study	Deborah A. Nickerson et al
USA/WA-S42/2020	EPI_ISL_417095	Washington State Department of Health	Seattle Flu Study	Chu etl al et al
USA/WA-S420/2020	EPI_ISL_434180	Washington State Department of Health	Seattle Flu Study	Chu et al
USA/WA-S4200/2021	EPI_ISL_962293	Seattle Flu Study	Seattle Flu Study	Deborah A. Nickerson et al
USA/WA-S4201/2021	EPI_ISL_962294	Seattle Flu Study	Seattle Flu Study	Deborah A. Nickerson et al
USA/WA-S4202/2021	EPI_ISL_962295	Seattle Flu Study	Seattle Flu Study	Deborah A. Nickerson et al
USA/WA-S4203/2021	EPI_ISL_962296	Seattle Flu Study	Seattle Flu Study	Deborah A. Nickerson et al
USA/WA-S4204/2021	EPI_ISL_962297	Seattle Flu Study	Seattle Flu Study	Deborah A. Nickerson et al
USA/WA-S4205/2021	EPI_ISL_962298	Seattle Flu Study	Seattle Flu Study	Deborah A. Nickerson et al
USA/WA-S4206/2021	EPI_ISL_962299	Seattle Flu Study	Seattle Flu Study	Deborah A. Nickerson et al
USA/WA-S4207/2021	EPI_ISL_962300	Seattle Flu Study	Seattle Flu Study	Deborah A. Nickerson et al
USA/WA-S4208/2021	EPI_ISL_962301	Seattle Flu Study	Seattle Flu Study	Deborah A. Nickerson et al
USA/WA-S4209/2021	EPI_ISL_962302	Seattle Flu Study	Seattle Flu Study	Deborah A. Nickerson et al
USA/WA-S421/2020	EPI_ISL_434181	Washington State Department of Health	Seattle Flu Study	Chu et al
USA/WA-S4210/2021	EPI_ISL_962303	Seattle Flu Study	Seattle Flu Study	Deborah A. Nickerson et al
USA/WA-S4211/2021	EPI_ISL_962304	Seattle Flu Study	Seattle Flu Study	Deborah A. Nickerson et al
USA/WA-S4212/2021	EPI_ISL_962305	Altius Institute for Biomedical Sciences	Seattle Flu Study	Deborah A. Nickerson et al
USA/WA-S4213/2021	EPI_ISL_962306	Altius Institute for Biomedical Sciences	Seattle Flu Study	Deborah A. Nickerson et al
USA/WA-S4214/2021	EPI_ISL_962307	Altius Institute for Biomedical Sciences	Seattle Flu Study	Deborah A. Nickerson et al
USA/WA-S4215/2021	EPI_ISL_962308	Altius Institute for Biomedical Sciences	Seattle Flu Study	Deborah A. Nickerson et al
USA/WA-S4216/2021	EPI_ISL_962309	Altius Institute for Biomedical Sciences	Seattle Flu Study	Deborah A. Nickerson et al
USA/WA-S4217/2021	EPI_ISL_962310	Altius Institute for Biomedical Sciences	Seattle Flu Study	Deborah A. Nickerson et al
USA/WA-S4218/2021	EPI_ISL_962311	Altius Institute for Biomedical Sciences	Seattle Flu Study	Deborah A. Nickerson et al
USA/WA-S4219/2021	EPI_ISL_962312	Altius Institute for Biomedical Sciences	Seattle Flu Study	Deborah A. Nickerson et al
USA/WA-S422/2020	EPI_ISL_434182	Washington State Department of Health	Seattle Flu Study	Chu et al
USA/WA-S4220/2021	EPI_ISL_962313	Altius Institute for Biomedical Sciences	Seattle Flu Study	Deborah A. Nickerson et al
USA/WA-S4221/2021	EPI_ISL_962314	Altius Institute for Biomedical Sciences	Seattle Flu Study	Deborah A. Nickerson et al
USA/WA-S4222/2021	EPI_ISL_962315	Altius Institute for Biomedical Sciences	Seattle Flu Study	Deborah A. Nickerson et al
USA/WA-S4223/2021	EPI_ISL_962316	Altius Institute for Biomedical Sciences	Seattle Flu Study	Deborah A. Nickerson et al
USA/WA-S4224/2021	EPI_ISL_962317	Altius Institute for Biomedical Sciences	Seattle Flu Study	Deborah A. Nickerson et al
USA/WA-S4225/2021	EPI_ISL_962318	Altius Institute for Biomedical Sciences	Seattle Flu Study	Deborah A. Nickerson et al
USA/WA-S4226/2021	EPI_ISL_962319	Altius Institute for Biomedical Sciences	Seattle Flu Study	Deborah A. Nickerson et al
USA/WA-S4227/2021	EPI_ISL_962320	Altius Institute for Biomedical Sciences	Seattle Flu Study	Deborah A. Nickerson et al
USA/WA-S4228/2021	EPI_ISL_962321	Altius Institute for Biomedical Sciences	Seattle Flu Study	Deborah A. Nickerson et al
USA/WA-S4229/2021	EPI_ISL_962322	Altius Institute for Biomedical Sciences	Seattle Flu Study	Deborah A. Nickerson et al
USA/WA-S423/2020	EPI_ISL_434183	Washington State Department of Health	Seattle Flu Study	Chu et al
USA/WA-S4230/2021	EPI_ISL_962323	Altius Institute for Biomedical Sciences	Seattle Flu Study	Deborah A. Nickerson et al
USA/WA-S4231/2021	EPI_ISL_962324	Altius Institute for Biomedical Sciences	Seattle Flu Study	Deborah A. Nickerson et al
USA/WA-S4232/2021	EPI_ISL_962325	Altius Institute for Biomedical Sciences	Seattle Flu Study	Deborah A. Nickerson et al
USA/WA-S4233/2021	EPI_ISL_962326	Altius Institute for Biomedical Sciences	Seattle Flu Study	Deborah A. Nickerson et al
USA/WA-S4234/2021	EPI_ISL_962327	Altius Institute for Biomedical Sciences	Seattle Flu Study	Deborah A. Nickerson et al
USA/WA-S4235/2021	EPI_ISL_962328	Altius Institute for Biomedical Sciences	Seattle Flu Study	Deborah A. Nickerson et al
USA/WA-S4236/2021	EPI_ISL_962329	Altius Institute for Biomedical Sciences	Seattle Flu Study	Deborah A. Nickerson et al
USA/WA-S4237/2021	EPI_ISL_962330	Altius Institute for Biomedical Sciences	Seattle Flu Study	Deborah A. Nickerson et al
USA/WA-S4238/2021	EPI_ISL_962331	Altius Institute for Biomedical Sciences	Seattle Flu Study	Deborah A. Nickerson et al
USA/WA-S4239/2021	EPI_ISL_962332	Altius Institute for Biomedical Sciences	Seattle Flu Study	Deborah A. Nickerson et al
USA/WA-S424/2020	EPI_ISL_434184	Washington State Department of Health	Seattle Flu Study	Chu et al
USA/WA-S4240/2021	EPI_ISL_962333	Altius Institute for Biomedical Sciences	Seattle Flu Study	Deborah A. Nickerson et al
USA/WA-S4241/2021	EPI_ISL_962334	Altius Institute for Biomedical Sciences	Seattle Flu Study	Deborah A. Nickerson et al
USA/WA-S4242/2021	EPI_ISL_962335	Altius Institute for Biomedical Sciences	Seattle Flu Study	Deborah A. Nickerson et al
USA/WA-S4243/2021	EPI_ISL_962336	Altius Institute for Biomedical Sciences	Seattle Flu Study	Deborah A. Nickerson et al
USA/WA-S4244/2021	EPI_ISL_962337	Altius Institute for Biomedical Sciences	Seattle Flu Study	Deborah A. Nickerson et al
USA/WA-S4245/2021	EPI_ISL_962338	Altius Institute for Biomedical Sciences	Seattle Flu Study	Deborah A. Nickerson et al
USA/WA-S4246/2021	EPI_ISL_962339	Altius Institute for Biomedical Sciences	Seattle Flu Study	Deborah A. Nickerson et al
USA/WA-S4247/2021	EPI_ISL_962340	Altius Institute for Biomedical Sciences	Seattle Flu Study	Deborah A. Nickerson et al
USA/WA-S4248/2021	EPI_ISL_962341	Altius Institute for Biomedical Sciences	Seattle Flu Study	Deborah A. Nickerson et al
USA/WA-S4249/2021	EPI_ISL_962342	Altius Institute for Biomedical Sciences	Seattle Flu Study	Deborah A. Nickerson et al
USA/WA-S425/2020	EPI_ISL_434185	Washington State Department of Health	Seattle Flu Study	Chu et al
USA/WA-S4250/2021	EPI_ISL_962343	Altius Institute for Biomedical Sciences	Seattle Flu Study	Deborah A. Nickerson et al
USA/WA-S4251/2021	EPI_ISL_962344	Altius Institute for Biomedical Sciences	Seattle Flu Study	Deborah A. Nickerson et al
USA/WA-S4252/2021	EPI_ISL_962345	Altius Institute for Biomedical Sciences	Seattle Flu Study	Deborah A. Nickerson et al
USA/WA-S4253/2021	EPI_ISL_962346	Altius Institute for Biomedical Sciences	Seattle Flu Study	Deborah A. Nickerson et al
USA/WA-S4254/2021	EPI_ISL_962347	Altius Institute for Biomedical Sciences	Seattle Flu Study	Deborah A. Nickerson et al
USA/WA-S4255/2021	EPI_ISL_962348	Altius Institute for Biomedical Sciences	Seattle Flu Study	Deborah A. Nickerson et al
USA/WA-S4256/2021	EPI_ISL_962349	Altius Institute for Biomedical Sciences	Seattle Flu Study	Deborah A. Nickerson et al
USA/WA-S4257/2021	EPI_ISL_962350	Altius Institute for Biomedical Sciences	Seattle Flu Study	Deborah A. Nickerson et al
USA/WA-S4258/2021	EPI_ISL_962351	Altius Institute for Biomedical Sciences	Seattle Flu Study	Deborah A. Nickerson et al
USA/WA-S4259/2021	EPI_ISL_962352	Altius Institute for Biomedical Sciences	Seattle Flu Study	Deborah A. Nickerson et al
USA/WA-S426/2020	EPI_ISL_434186	Washington State Department of Health	Seattle Flu Study	Chu et al
USA/WA-S4260/2021	EPI_ISL_962353	Altius Institute for Biomedical Sciences	Seattle Flu Study	Deborah A. Nickerson et al
USA/WA-S4261/2021	EPI_ISL_962354	Altius Institute for Biomedical Sciences	Seattle Flu Study	Deborah A. Nickerson et al
USA/WA-S4262/2021	EPI_ISL_962355	Altius Institute for Biomedical Sciences	Seattle Flu Study	Deborah A. Nickerson et al
USA/WA-S4263/2021	EPI_ISL_962356	Altius Institute for Biomedical Sciences	Seattle Flu Study	Deborah A. Nickerson et al
USA/WA-S4264/2021	EPI_ISL_962357	Altius Institute for Biomedical Sciences	Seattle Flu Study	Deborah A. Nickerson et al
USA/WA-S4265/2021	EPI_ISL_962358	Altius Institute for Biomedical Sciences	Seattle Flu Study	Deborah A. Nickerson et al
USA/WA-S4266/2021	EPI_ISL_962359	Altius Institute for Biomedical Sciences	Seattle Flu Study	Deborah A. Nickerson et al
USA/WA-S4267/2021	EPI_ISL_962360	Altius Institute for Biomedical Sciences	Seattle Flu Study	Deborah A. Nickerson et al
USA/WA-S4268/2021	EPI_ISL_962361	Altius Institute for Biomedical Sciences	Seattle Flu Study	Deborah A. Nickerson et al
USA/WA-S4269/2021	EPI_ISL_962362	Altius Institute for Biomedical Sciences	Seattle Flu Study	Deborah A. Nickerson et al
USA/WA-S427/2020	EPI_ISL_434187	Washington State Department of Health	Seattle Flu Study	Chu et al
USA/WA-S4270/2021	EPI_ISL_962363	Altius Institute for Biomedical Sciences	Seattle Flu Study	Deborah A. Nickerson et al
USA/WA-S4271/2021	EPI_ISL_962364	Altius Institute for Biomedical Sciences	Seattle Flu Study	Deborah A. Nickerson et al
USA/WA-S4272/2021	EPI_ISL_962365	Altius Institute for Biomedical Sciences	Seattle Flu Study	Deborah A. Nickerson et al
USA/WA-S4273/2021	EPI_ISL_962366	Altius Institute for Biomedical Sciences	Seattle Flu Study	Deborah A. Nickerson et al
USA/WA-S4274/2021	EPI_ISL_962367	Altius Institute for Biomedical Sciences	Seattle Flu Study	Deborah A. Nickerson et al
USA/WA-S4275/2021	EPI_ISL_962368	Seattle Flu Study	Seattle Flu Study	Deborah A. Nickerson et al
USA/WA-S4276/2021	EPI_ISL_962369	Seattle Flu Study	Seattle Flu Study	Deborah A. Nickerson et al
USA/WA-S4277/2021	EPI_ISL_962370	Seattle Flu Study	Seattle Flu Study	Deborah A. Nickerson et al
USA/WA-S4278/2021	EPI_ISL_962371	Seattle Flu Study	Seattle Flu Study	Deborah A. Nickerson et al
USA/WA-S4279/2021	EPI_ISL_962372	Seattle Flu Study	Seattle Flu Study	Deborah A. Nickerson et al
USA/WA-S428/2020	EPI_ISL_434188	Washington State Department of Health	Seattle Flu Study	Chu et al
USA/WA-S4280/2021	EPI_ISL_962373	Seattle Flu Study	Seattle Flu Study	Deborah A. Nickerson et al
USA/WA-S4281/2021	EPI_ISL_962374	Seattle Flu Study	Seattle Flu Study	Deborah A. Nickerson et al
USA/WA-S4282/2021	EPI_ISL_962375	Seattle Flu Study	Seattle Flu Study	Deborah A. Nickerson et al
USA/WA-S4283/2021	EPI_ISL_962376	Seattle Flu Study	Seattle Flu Study	Deborah A. Nickerson et al
USA/WA-S4284/2021	EPI_ISL_962377	Seattle Flu Study	Seattle Flu Study	Deborah A. Nickerson et al
USA/WA-S4285/2020	EPI_ISL_962378	Washington State Department of Health	Seattle Flu Study	Deborah A. Nickerson et al
USA/WA-S4286/2021	EPI_ISL_962379	Washington State Department of Health	Seattle Flu Study	Deborah A. Nickerson et al
USA/WA-S4287/2021	EPI_ISL_962380	Washington State Department of Health	Seattle Flu Study	Deborah A. Nickerson et al
USA/WA-S4288/2021	EPI_ISL_962381	Washington State Department of Health	Seattle Flu Study	Deborah A. Nickerson et al
USA/WA-S4289/2021	EPI_ISL_962382	Washington State Department of Health	Seattle Flu Study	Deborah A. Nickerson et al
USA/WA-S429/2020	EPI_ISL_434189	Washington State Department of Health	Seattle Flu Study	Chu et al
USA/WA-S4290/2021	EPI_ISL_962383	Washington State Department of Health	Seattle Flu Study	Deborah A. Nickerson et al
USA/WA-S4291/2021	EPI_ISL_962384	Washington State Department of Health	Seattle Flu Study	Deborah A. Nickerson et al
USA/WA-S4292/2021	EPI_ISL_962385	Washington State Department of Health	Seattle Flu Study	Deborah A. Nickerson et al
USA/WA-S4293/2021	EPI_ISL_962386	Washington State Department of Health	Seattle Flu Study	Deborah A. Nickerson et al
USA/WA-S4294/2021	EPI_ISL_962387	Washington State Department of Health	Seattle Flu Study	Deborah A. Nickerson et al
USA/WA-S4295/2021	EPI_ISL_962388	Washington State Department of Health	Seattle Flu Study	Deborah A. Nickerson et al
USA/WA-S4296/2021	EPI_ISL_962389	Washington State Department of Health	Seattle Flu Study	Deborah A. Nickerson et al
USA/WA-S4297/2021	EPI_ISL_962390	Washington State Department of Health	Seattle Flu Study	Deborah A. Nickerson et al
USA/WA-S4298/2021	EPI_ISL_962391	Washington State Department of Health	Seattle Flu Study	Deborah A. Nickerson et al
USA/WA-S4299/2021	EPI_ISL_962392	Washington State Department of Health	Seattle Flu Study	Deborah A. Nickerson et al
USA/WA-S43/2020	EPI_ISL_417096	Washington State Department of Health	Seattle Flu Study	Chu etl al et al
USA/WA-S430/2020	EPI_ISL_434190	Washington State Department of Health	Seattle Flu Study	Chu et al
USA/WA-S4300/2021	EPI_ISL_962393	Washington State Department of Health	Seattle Flu Study	Deborah A. Nickerson et al
USA/WA-S4301/2021	EPI_ISL_962394	Washington State Department of Health	Seattle Flu Study	Deborah A. Nickerson et al
USA/WA-S4302/2021	EPI_ISL_962395	Washington State Department of Health	Seattle Flu Study	Deborah A. Nickerson et al
USA/WA-S4303/2021	EPI_ISL_962396	Washington State Department of Health	Seattle Flu Study	Deborah A. Nickerson et al
USA/WA-S4304/2021	EPI_ISL_962397	Washington State Department of Health	Seattle Flu Study	Deborah A. Nickerson et al
USA/WA-S4305/2021	EPI_ISL_962398	Washington State Department of Health	Seattle Flu Study	Deborah A. Nickerson et al
USA/WA-S4306/2021	EPI_ISL_962399	Washington State Department of Health	Seattle Flu Study	Deborah A. Nickerson et al
USA/WA-S4307/2021	EPI_ISL_962400	Washington State Department of Health	Seattle Flu Study	Deborah A. Nickerson et al
USA/WA-S4308/2021	EPI_ISL_962401	Washington State Department of Health	Seattle Flu Study	Deborah A. Nickerson et al
USA/WA-S4309/2021	EPI_ISL_962402	Washington State Department of Health	Seattle Flu Study	Deborah A. Nickerson et al
USA/WA-S431/2020	EPI_ISL_434191	Washington State Department of Health	Seattle Flu Study	Chu et al
USA/WA-S4310/2021	EPI_ISL_962403	Washington State Department of Health	Seattle Flu Study	Deborah A. Nickerson et al
USA/WA-S4311/2021	EPI_ISL_962404	Washington State Department of Health	Seattle Flu Study	Deborah A. Nickerson et al
USA/WA-S4312/2021	EPI_ISL_962405	Washington State Department of Health	Seattle Flu Study	Deborah A. Nickerson et al
USA/WA-S4313/2021	EPI_ISL_962406	Washington State Department of Health	Seattle Flu Study	Deborah A. Nickerson et al
USA/WA-S4314/2021	EPI_ISL_962407	Washington State Department of Health	Seattle Flu Study	Deborah A. Nickerson et al
USA/WA-S4315/2021	EPI_ISL_962408	Washington State Department of Health	Seattle Flu Study	Deborah A. Nickerson et al
USA/WA-S4316/2021	EPI_ISL_962409	Washington State Department of Health	Seattle Flu Study	Deborah A. Nickerson et al
USA/WA-S4317/2021	EPI_ISL_962410	Washington State Department of Health	Seattle Flu Study	Deborah A. Nickerson et al
USA/WA-S4318/2021	EPI_ISL_962411	Washington State Department of Health	Seattle Flu Study	Deborah A. Nickerson et al
USA/WA-S4319/2021	EPI_ISL_962412	Washington State Department of Health	Seattle Flu Study	Deborah A. Nickerson et al
USA/WA-S432/2020	EPI_ISL_434192	Washington State Department of Health	Seattle Flu Study	Chu et al
USA/WA-S4320/2021	EPI_ISL_962413	Washington State Department of Health	Seattle Flu Study	Deborah A. Nickerson et al
USA/WA-S4321/2021	EPI_ISL_962414	Washington State Department of Health	Seattle Flu Study	Deborah A. Nickerson et al
USA/WA-S4322/2021	EPI_ISL_962415	Washington State Department of Health	Seattle Flu Study	Deborah A. Nickerson et al
USA/WA-S4323/2021	EPI_ISL_962416	Washington State Department of Health	Seattle Flu Study	Deborah A. Nickerson et al
USA/WA-S4324/2021	EPI_ISL_962417	Washington State Department of Health	Seattle Flu Study	Deborah A. Nickerson et al
USA/WA-S4325/2021	EPI_ISL_962418	Washington State Department of Health	Seattle Flu Study	Deborah A. Nickerson et al
USA/WA-S4326/2021	EPI_ISL_962419	Washington State Department of Health	Seattle Flu Study	Deborah A. Nickerson et al
USA/WA-S4327/2021	EPI_ISL_962420	Washington State Department of Health	Seattle Flu Study	Deborah A. Nickerson et al
USA/WA-S4328/2021	EPI_ISL_962421	Washington State Department of Health	Seattle Flu Study	Deborah A. Nickerson et al
USA/WA-S4329/2021	EPI_ISL_962422	Washington State Department of Health	Seattle Flu Study	Deborah A. Nickerson et al
USA/WA-S433/2020	EPI_ISL_434193	Washington State Department of Health	Seattle Flu Study	Chu et al
USA/WA-S4330/2021	EPI_ISL_962423	Washington State Department of Health	Seattle Flu Study	Deborah A. Nickerson et al
USA/WA-S4331/2021	EPI_ISL_962424	Washington State Department of Health	Seattle Flu Study	Deborah A. Nickerson et al
USA/WA-S4332/2021	EPI_ISL_962425	Washington State Department of Health	Seattle Flu Study	Deborah A. Nickerson et al
USA/WA-S4333/2021	EPI_ISL_962426	Washington State Department of Health	Seattle Flu Study	Deborah A. Nickerson et al
USA/WA-S4334/2021	EPI_ISL_962427	Washington State Department of Health	Seattle Flu Study	Deborah A. Nickerson et al
USA/WA-S4335/2021	EPI_ISL_962428	Washington State Department of Health	Seattle Flu Study	Deborah A. Nickerson et al
USA/WA-S4336/2021	EPI_ISL_962429	Washington State Department of Health	Seattle Flu Study	Deborah A. Nickerson et al
USA/WA-S4337/2021	EPI_ISL_962430	Washington State Department of Health	Seattle Flu Study	Deborah A. Nickerson et al
USA/WA-S4338/2021	EPI_ISL_962431	Washington State Department of Health	Seattle Flu Study	Deborah A. Nickerson et al
USA/WA-S4339/2021	EPI_ISL_962432	Washington State Department of Health	Seattle Flu Study	Deborah A. Nickerson et al
USA/WA-S434/2020	EPI_ISL_434194	Washington State Department of Health	Seattle Flu Study	Chu et al
USA/WA-S4340/2021	EPI_ISL_962433	Washington State Department of Health	Seattle Flu Study	Deborah A. Nickerson et al
USA/WA-S4341/2021	EPI_ISL_962434	Washington State Department of Health	Seattle Flu Study	Deborah A. Nickerson et al
USA/WA-S4342/2021	EPI_ISL_962435	Washington State Department of Health	Seattle Flu Study	Deborah A. Nickerson et al
USA/WA-S4343/2021	EPI_ISL_962436	Washington State Department of Health	Seattle Flu Study	Deborah A. Nickerson et al
USA/WA-S4344/2021	EPI_ISL_962437	Washington State Department of Health	Seattle Flu Study	Deborah A. Nickerson et al
USA/WA-S4345/2021	EPI_ISL_962438	Washington State Department of Health	Seattle Flu Study	Deborah A. Nickerson et al
USA/WA-S4346/2021	EPI_ISL_962439	Washington State Department of Health	Seattle Flu Study	Deborah A. Nickerson et al
USA/WA-S4347/2021	EPI_ISL_962440	Washington State Department of Health	Seattle Flu Study	Deborah A. Nickerson et al
USA/WA-S4348/2021	EPI_ISL_962441	Washington State Department of Health	Seattle Flu Study	Deborah A. Nickerson et al
USA/WA-S4349/2021	EPI_ISL_962442	Evergreen Healthcare	Seattle Flu Study	Deborah A. Nickerson et al
USA/WA-S4350/2021	EPI_ISL_962443	Seattle Flu Study	Seattle Flu Study	Deborah A. Nickerson et al
USA/WA-S4351/2021	EPI_ISL_962444	Seattle Flu Study	Seattle Flu Study	Deborah A. Nickerson et al
USA/WA-S4352/2021	EPI_ISL_962445	Seattle Flu Study	Seattle Flu Study	Deborah A. Nickerson et al
USA/WA-S4353/2021	EPI_ISL_962446	Seattle Flu Study	Seattle Flu Study	Deborah A. Nickerson et al
USA/WA-S4354/2021	EPI_ISL_962447	Seattle Flu Study	Seattle Flu Study	Deborah A. Nickerson et al
USA/WA-S4355/2021	EPI_ISL_962448	Seattle Flu Study	Seattle Flu Study	Deborah A. Nickerson et al
USA/WA-S4356/2021	EPI_ISL_962449	Seattle Flu Study	Seattle Flu Study	Deborah A. Nickerson et al
USA/WA-S4357/2021	EPI_ISL_962450	Seattle Flu Study	Seattle Flu Study	Deborah A. Nickerson et al
USA/WA-S4358/2021	EPI_ISL_962451	Seattle Flu Study	Seattle Flu Study	Deborah A. Nickerson et al
USA/WA-S4359/2021	EPI_ISL_962452	Seattle Flu Study	Seattle Flu Study	Deborah A. Nickerson et al
USA/WA-S436/2020	EPI_ISL_434196	Washington State Department of Health	Seattle Flu Study	Chu et al
USA/WA-S4360/2021	EPI_ISL_962453	Seattle Flu Study	Seattle Flu Study	Deborah A. Nickerson et al
USA/WA-S4361/2021	EPI_ISL_962454	Seattle Flu Study	Seattle Flu Study	Deborah A. Nickerson et al
USA/WA-S4362/2021	EPI_ISL_962455	Seattle Flu Study	Seattle Flu Study	Deborah A. Nickerson et al
USA/WA-S4363/2021	EPI_ISL_962456	Seattle Flu Study	Seattle Flu Study	Deborah A. Nickerson et al
USA/WA-S4364/2020	EPI_ISL_962457	Seattle Flu Study	Seattle Flu Study	Deborah A. Nickerson et al
USA/WA-S4365/2021	EPI_ISL_962458	Seattle Flu Study	Seattle Flu Study	Deborah A. Nickerson et al
USA/WA-S4366/2021	EPI_ISL_962459	Seattle Flu Study	Seattle Flu Study	Deborah A. Nickerson et al
USA/WA-S4367/2021	EPI_ISL_962460	Seattle Flu Study	Seattle Flu Study	Deborah A. Nickerson et al
USA/WA-S4368/2021	EPI_ISL_962461	Seattle Flu Study	Seattle Flu Study	Deborah A. Nickerson et al
USA/WA-S4369/2021	EPI_ISL_962462	Seattle Flu Study	Seattle Flu Study	Deborah A. Nickerson et al
USA/WA-S437/2020	EPI_ISL_434197	Washington State Department of Health	Seattle Flu Study	Chu et al
USA/WA-S4370/2021	EPI_ISL_962463	Seattle Flu Study	Seattle Flu Study	Deborah A. Nickerson et al
USA/WA-S4371/2021	EPI_ISL_962464	Seattle Flu Study	Seattle Flu Study	Deborah A. Nickerson et al
USA/WA-S4372/2021	EPI_ISL_962465	Seattle Flu Study	Seattle Flu Study	Deborah A. Nickerson et al
USA/WA-S4373/2021	EPI_ISL_962466	Seattle Flu Study	Seattle Flu Study	Deborah A. Nickerson et al
USA/WA-S4374/2021	EPI_ISL_962467	Seattle Flu Study	Seattle Flu Study	Deborah A. Nickerson et al
USA/WA-S4375/2021	EPI_ISL_962468	Seattle Flu Study	Seattle Flu Study	Deborah A. Nickerson et al
USA/WA-S4376/2021	EPI_ISL_962469	Seattle Flu Study	Seattle Flu Study	Deborah A. Nickerson et al
USA/WA-S4377/2021	EPI_ISL_962470	Seattle Flu Study	Seattle Flu Study	Deborah A. Nickerson et al
USA/WA-S4378/2021	EPI_ISL_962471	Seattle Flu Study	Seattle Flu Study	Deborah A. Nickerson et al
USA/WA-S4379/2021	EPI_ISL_962472	Seattle Flu Study	Seattle Flu Study	Deborah A. Nickerson et al
USA/WA-S438/2020	EPI_ISL_434198	Washington State Department of Health	Seattle Flu Study	Chu et al
USA/WA-S4380/2021	EPI_ISL_962473	Seattle Flu Study	Seattle Flu Study	Deborah A. Nickerson et al
USA/WA-S4381/2021	EPI_ISL_962474	Seattle Flu Study	Seattle Flu Study	Deborah A. Nickerson et al
USA/WA-S4382/2021	EPI_ISL_962475	Seattle Flu Study	Seattle Flu Study	Deborah A. Nickerson et al
USA/WA-S4383/2021	EPI_ISL_962476	Seattle Flu Study	Seattle Flu Study	Deborah A. Nickerson et al
USA/WA-S4384/2021	EPI_ISL_962477	Seattle Flu Study	Seattle Flu Study	Deborah A. Nickerson et al
USA/WA-S4385/2021	EPI_ISL_962478	Seattle Flu Study	Seattle Flu Study	Deborah A. Nickerson et al
USA/WA-S4386/2021	EPI_ISL_962479	Seattle Flu Study	Seattle Flu Study	Deborah A. Nickerson et al
USA/WA-S4387/2021	EPI_ISL_962480	Seattle Flu Study	Seattle Flu Study	Deborah A. Nickerson et al
USA/WA-S4388/2021	EPI_ISL_962481	Northwest Laboratories	Seattle Flu Study	Deborah A. Nickerson et al
USA/WA-S4389/2020	EPI_ISL_965976	Seattle VA Medical Center	Seattle Flu Study	Deborah A. Nickerson et al
USA/WA-S439/2020	EPI_ISL_434199	Washington State Department of Health	Seattle Flu Study	Chu et al
USA/WA-S4390/2020	EPI_ISL_965978	Washington State Department of Health	Seattle Flu Study	Deborah A. Nickerson et al
USA/WA-S4391/2020	EPI_ISL_965979	Washington State Department of Health	Seattle Flu Study	Deborah A. Nickerson et al
USA/WA-S4392/2021	EPI_ISL_965974	Vancouver Clinic	Seattle Flu Study	Deborah A. Nickerson et al
USA/WA-S4393/2020	EPI_ISL_1015736	Seattle Flu Study	Seattle Flu Study	Deborah A. Nickerson et al
USA/WA-S4394/2020	EPI_ISL_1015737	Seattle Flu Study	Seattle Flu Study	Deborah A. Nickerson et al
USA/WA-S4395/2020	EPI_ISL_1015738	Seattle Flu Study	Seattle Flu Study	Deborah A. Nickerson et al
USA/WA-S4396/2020	EPI_ISL_1015739	Seattle Flu Study	Seattle Flu Study	Deborah A. Nickerson et al
USA/WA-S4397/2020	EPI_ISL_1015740	Seattle Flu Study	Seattle Flu Study	Deborah A. Nickerson et al
USA/WA-S4398/2020	EPI_ISL_1015741	Seattle Flu Study	Seattle Flu Study	Deborah A. Nickerson et al
USA/WA-S4399/2020	EPI_ISL_1015742	Seattle Flu Study	Seattle Flu Study	Deborah A. Nickerson et al
USA/WA-S44/2020	EPI_ISL_417097	Washington State Department of Health	Seattle Flu Study	Chu etl al et al
USA/WA-S440/2020	EPI_ISL_434200	Washington State Department of Health	Seattle Flu Study	Chu et al
USA/WA-S4400/2020	EPI_ISL_1015743	Seattle Flu Study	Seattle Flu Study	Deborah A. Nickerson et al
USA/WA-S4401/2020	EPI_ISL_1015744	Seattle Flu Study	Seattle Flu Study	Deborah A. Nickerson et al
USA/WA-S4402/2020	EPI_ISL_1015745	Seattle Flu Study	Seattle Flu Study	Deborah A. Nickerson et al
USA/WA-S4403/2020	EPI_ISL_1015746	Seattle Flu Study	Seattle Flu Study	Deborah A. Nickerson et al
USA/WA-S4404/2020	EPI_ISL_1015747	Seattle Flu Study	Seattle Flu Study	Deborah A. Nickerson et al
USA/WA-S4405/2020	EPI_ISL_1015748	Seattle Flu Study	Seattle Flu Study	Deborah A. Nickerson et al
USA/WA-S4406/2020	EPI_ISL_1015749	Seattle Flu Study	Seattle Flu Study	Deborah A. Nickerson et al
USA/WA-S4407/2020	EPI_ISL_1015750	Seattle Flu Study	Seattle Flu Study	Deborah A. Nickerson et al
USA/WA-S4408/2020	EPI_ISL_1015751	Seattle Flu Study	Seattle Flu Study	Deborah A. Nickerson et al
USA/WA-S4409/2020	EPI_ISL_1015752	Seattle Flu Study	Seattle Flu Study	Deborah A. Nickerson et al
USA/WA-S441/2020	EPI_ISL_434201	Washington State Department of Health	Seattle Flu Study	Chu et al
USA/WA-S4410/2020	EPI_ISL_1015753	Seattle Flu Study	Seattle Flu Study	Deborah A. Nickerson et al
USA/WA-S4411/2020	EPI_ISL_1015754	Seattle Flu Study	Seattle Flu Study	Deborah A. Nickerson et al
USA/WA-S4412/2020	EPI_ISL_1015755	Seattle Flu Study	Seattle Flu Study	Deborah A. Nickerson et al
USA/WA-S4413/2020	EPI_ISL_1015756	Seattle Flu Study	Seattle Flu Study	Deborah A. Nickerson et al
USA/WA-S4414/2021	EPI_ISL_1015757	Altius Institute for Biomedical Sciences	Seattle Flu Study	Deborah A. Nickerson et al
USA/WA-S4415/2021	EPI_ISL_1015758	Altius Institute for Biomedical Sciences	Seattle Flu Study	Deborah A. Nickerson et al
USA/WA-S4416/2021	EPI_ISL_1015759	Altius Institute for Biomedical Sciences	Seattle Flu Study	Deborah A. Nickerson et al
USA/WA-S4417/2021	EPI_ISL_1015760	Altius Institute for Biomedical Sciences	Seattle Flu Study	Deborah A. Nickerson et al
USA/WA-S4418/2021	EPI_ISL_1015761	Altius Institute for Biomedical Sciences	Seattle Flu Study	Deborah A. Nickerson et al
USA/WA-S4419/2021	EPI_ISL_1015762	Altius Institute for Biomedical Sciences	Seattle Flu Study	Deborah A. Nickerson et al
USA/WA-S442/2020	EPI_ISL_434202	Washington State Department of Health	Seattle Flu Study	Chu et al
USA/WA-S4420/2021	EPI_ISL_1015763	Altius Institute for Biomedical Sciences	Seattle Flu Study	Deborah A. Nickerson et al
USA/WA-S4421/2021	EPI_ISL_1015764	Altius Institute for Biomedical Sciences	Seattle Flu Study	Deborah A. Nickerson et al
USA/WA-S4422/2021	EPI_ISL_1015765	Altius Institute for Biomedical Sciences	Seattle Flu Study	Deborah A. Nickerson et al
USA/WA-S4423/2021	EPI_ISL_1015766	Altius Institute for Biomedical Sciences	Seattle Flu Study	Deborah A. Nickerson et al
USA/WA-S4424/2021	EPI_ISL_1015767	Altius Institute for Biomedical Sciences	Seattle Flu Study	Deborah A. Nickerson et al
USA/WA-S4425/2021	EPI_ISL_1015768	Altius Institute for Biomedical Sciences	Seattle Flu Study	Deborah A. Nickerson et al
USA/WA-S4426/2021	EPI_ISL_1015769	Altius Institute for Biomedical Sciences	Seattle Flu Study	Deborah A. Nickerson et al
USA/WA-S4427/2021	EPI_ISL_1015770	Altius Institute for Biomedical Sciences	Seattle Flu Study	Deborah A. Nickerson et al
USA/WA-S4428/2021	EPI_ISL_1015771	Altius Institute for Biomedical Sciences	Seattle Flu Study	Deborah A. Nickerson et al
USA/WA-S4429/2021	EPI_ISL_1015772	Altius Institute for Biomedical Sciences	Seattle Flu Study	Deborah A. Nickerson et al
USA/WA-S4430/2021	EPI_ISL_1015773	Altius Institute for Biomedical Sciences	Seattle Flu Study	Deborah A. Nickerson et al
USA/WA-S4431/2021	EPI_ISL_1015774	Altius Institute for Biomedical Sciences	Seattle Flu Study	Deborah A. Nickerson et al
USA/WA-S4432/2021	EPI_ISL_1015775	Altius Institute for Biomedical Sciences	Seattle Flu Study	Deborah A. Nickerson et al
USA/WA-S4433/2021	EPI_ISL_1015776	Altius Institute for Biomedical Sciences	Seattle Flu Study	Deborah A. Nickerson et al
USA/WA-S4434/2021	EPI_ISL_1015777	Altius Institute for Biomedical Sciences	Seattle Flu Study	Deborah A. Nickerson et al
USA/WA-S4435/2021	EPI_ISL_1015778	Altius Institute for Biomedical Sciences	Seattle Flu Study	Deborah A. Nickerson et al
USA/WA-S4436/2021	EPI_ISL_1015779	Altius Institute for Biomedical Sciences	Seattle Flu Study	Deborah A. Nickerson et al
USA/WA-S4437/2021	EPI_ISL_1015780	Altius Institute for Biomedical Sciences	Seattle Flu Study	Deborah A. Nickerson et al
USA/WA-S4438/2021	EPI_ISL_1015781	Altius Institute for Biomedical Sciences	Seattle Flu Study	Deborah A. Nickerson et al
USA/WA-S4439/2021	EPI_ISL_1015782	Altius Institute for Biomedical Sciences	Seattle Flu Study	Deborah A. Nickerson et al
USA/WA-S444/2020	EPI_ISL_434204	Washington State Department of Health	Seattle Flu Study	Chu et al
USA/WA-S4440/2021	EPI_ISL_1015783	Altius Institute for Biomedical Sciences	Seattle Flu Study	Deborah A. Nickerson et al
USA/WA-S4441/2021	EPI_ISL_1015784	Altius Institute for Biomedical Sciences	Seattle Flu Study	Deborah A. Nickerson et al
USA/WA-S4442/2021	EPI_ISL_1015785	Altius Institute for Biomedical Sciences	Seattle Flu Study	Deborah A. Nickerson et al
USA/WA-S4443/2021	EPI_ISL_1015786	Altius Institute for Biomedical Sciences	Seattle Flu Study	Deborah A. Nickerson et al
USA/WA-S4444/2021	EPI_ISL_1015787	Altius Institute for Biomedical Sciences	Seattle Flu Study	Deborah A. Nickerson et al
USA/WA-S4445/2021	EPI_ISL_1015788	Altius Institute for Biomedical Sciences	Seattle Flu Study	Deborah A. Nickerson et al
USA/WA-S4446/2021	EPI_ISL_1015789	Altius Institute for Biomedical Sciences	Seattle Flu Study	Deborah A. Nickerson et al
USA/WA-S4447/2021	EPI_ISL_1015790	Altius Institute for Biomedical Sciences	Seattle Flu Study	Deborah A. Nickerson et al
USA/WA-S4448/2021	EPI_ISL_1015791	Altius Institute for Biomedical Sciences	Seattle Flu Study	Deborah A. Nickerson et al
USA/WA-S4449/2021	EPI_ISL_1015792	Altius Institute for Biomedical Sciences	Seattle Flu Study	Deborah A. Nickerson et al
USA/WA-S445/2020	EPI_ISL_434205	Washington State Department of Health	Seattle Flu Study	Chu et al
USA/WA-S4450/2021	EPI_ISL_1015793	Altius Institute for Biomedical Sciences	Seattle Flu Study	Deborah A. Nickerson et al
USA/WA-S4451/2021	EPI_ISL_1015794	Altius Institute for Biomedical Sciences	Seattle Flu Study	Deborah A. Nickerson et al
USA/WA-S4452/2021	EPI_ISL_1015795	Altius Institute for Biomedical Sciences	Seattle Flu Study	Deborah A. Nickerson et al
USA/WA-S4453/2021	EPI_ISL_1015796	Altius Institute for Biomedical Sciences	Seattle Flu Study	Deborah A. Nickerson et al
USA/WA-S4454/2021	EPI_ISL_1015797	Altius Institute for Biomedical Sciences	Seattle Flu Study	Deborah A. Nickerson et al
USA/WA-S4455/2021	EPI_ISL_1015798	Altius Institute for Biomedical Sciences	Seattle Flu Study	Deborah A. Nickerson et al
USA/WA-S4457/2021	EPI_ISL_1015800	Altius Institute for Biomedical Sciences	Seattle Flu Study	Deborah A. Nickerson et al
USA/WA-S4458/2021	EPI_ISL_1015801	Altius Institute for Biomedical Sciences	Seattle Flu Study	Deborah A. Nickerson et al
USA/WA-S4459/2021	EPI_ISL_1015802	Altius Institute for Biomedical Sciences	Seattle Flu Study	Deborah A. Nickerson et al
USA/WA-S446/2020	EPI_ISL_434206	Washington State Department of Health	Seattle Flu Study	Chu et al
USA/WA-S4460/2021	EPI_ISL_1015803	Altius Institute for Biomedical Sciences	Seattle Flu Study	Deborah A. Nickerson et al
USA/WA-S4461/2021	EPI_ISL_1015804	Altius Institute for Biomedical Sciences	Seattle Flu Study	Deborah A. Nickerson et al
USA/WA-S4462/2021	EPI_ISL_1015805	Altius Institute for Biomedical Sciences	Seattle Flu Study	Deborah A. Nickerson et al
USA/WA-S4463/2021	EPI_ISL_1015806	Altius Institute for Biomedical Sciences	Seattle Flu Study	Deborah A. Nickerson et al
USA/WA-S4464/2021	EPI_ISL_1015807	Altius Institute for Biomedical Sciences	Seattle Flu Study	Deborah A. Nickerson et al
USA/WA-S4465/2021	EPI_ISL_1015808	Altius Institute for Biomedical Sciences	Seattle Flu Study	Deborah A. Nickerson et al
USA/WA-S4466/2021	EPI_ISL_1015809	Altius Institute for Biomedical Sciences	Seattle Flu Study	Deborah A. Nickerson et al
USA/WA-S4467/2021	EPI_ISL_1015810	Altius Institute for Biomedical Sciences	Seattle Flu Study	Deborah A. Nickerson et al
USA/WA-S4468/2021	EPI_ISL_1015811	Altius Institute for Biomedical Sciences	Seattle Flu Study	Deborah A. Nickerson et al
USA/WA-S4469/2021	EPI_ISL_1015812	Altius Institute for Biomedical Sciences	Seattle Flu Study	Deborah A. Nickerson et al
USA/WA-S447/2020	EPI_ISL_434207	Washington State Department of Health	Seattle Flu Study	Chu et al
USA/WA-S4470/2021	EPI_ISL_1015813	Altius Institute for Biomedical Sciences	Seattle Flu Study	Deborah A. Nickerson et al
USA/WA-S4471/2021	EPI_ISL_1015814	Altius Institute for Biomedical Sciences	Seattle Flu Study	Deborah A. Nickerson et al
USA/WA-S4472/2021	EPI_ISL_1015815	Altius Institute for Biomedical Sciences	Seattle Flu Study	Deborah A. Nickerson et al
USA/WA-S4473/2021	EPI_ISL_1015816	Altius Institute for Biomedical Sciences	Seattle Flu Study	Deborah A. Nickerson et al
USA/WA-S4474/2021	EPI_ISL_1015817	Altius Institute for Biomedical Sciences	Seattle Flu Study	Deborah A. Nickerson et al
USA/WA-S4475/2021	EPI_ISL_1015818	Altius Institute for Biomedical Sciences	Seattle Flu Study	Deborah A. Nickerson et al
USA/WA-S4476/2021	EPI_ISL_1015819	Altius Institute for Biomedical Sciences	Seattle Flu Study	Deborah A. Nickerson et al
USA/WA-S4477/2021	EPI_ISL_1015820	Altius Institute for Biomedical Sciences	Seattle Flu Study	Deborah A. Nickerson et al
USA/WA-S4478/2021	EPI_ISL_1015821	Altius Institute for Biomedical Sciences	Seattle Flu Study	Deborah A. Nickerson et al
USA/WA-S4479/2021	EPI_ISL_1015822	Altius Institute for Biomedical Sciences	Seattle Flu Study	Deborah A. Nickerson et al
USA/WA-S448/2020	EPI_ISL_434208	Washington State Department of Health	Seattle Flu Study	Chu et al
USA/WA-S4480/2021	EPI_ISL_1015823	Altius Institute for Biomedical Sciences	Seattle Flu Study	Deborah A. Nickerson et al
USA/WA-S4481/2021	EPI_ISL_1015824	Altius Institute for Biomedical Sciences	Seattle Flu Study	Deborah A. Nickerson et al
USA/WA-S4482/2021	EPI_ISL_1015825	Altius Institute for Biomedical Sciences	Seattle Flu Study	Deborah A. Nickerson et al
USA/WA-S4483/2021	EPI_ISL_1015826	Altius Institute for Biomedical Sciences	Seattle Flu Study	Deborah A. Nickerson et al
USA/WA-S4484/2021	EPI_ISL_1015827	Altius Institute for Biomedical Sciences	Seattle Flu Study	Deborah A. Nickerson et al
USA/WA-S4485/2021	EPI_ISL_1015828	Altius Institute for Biomedical Sciences	Seattle Flu Study	Deborah A. Nickerson et al
USA/WA-S4486/2021	EPI_ISL_1015829	Altius Institute for Biomedical Sciences	Seattle Flu Study	Deborah A. Nickerson et al
USA/WA-S4487/2021	EPI_ISL_1015830	Altius Institute for Biomedical Sciences	Seattle Flu Study	Deborah A. Nickerson et al
USA/WA-S4488/2021	EPI_ISL_1015831	Altius Institute for Biomedical Sciences	Seattle Flu Study	Deborah A. Nickerson et al
USA/WA-S4489/2021	EPI_ISL_1015832	Altius Institute for Biomedical Sciences	Seattle Flu Study	Deborah A. Nickerson et al
USA/WA-S449/2020	EPI_ISL_434209	Washington State Department of Health	Seattle Flu Study	Chu et al
USA/WA-S4490/2021	EPI_ISL_1015833	Altius Institute for Biomedical Sciences	Seattle Flu Study	Deborah A. Nickerson et al
USA/WA-S4491/2021	EPI_ISL_1015834	Altius Institute for Biomedical Sciences	Seattle Flu Study	Deborah A. Nickerson et al
USA/WA-S4492/2021	EPI_ISL_1015835	Altius Institute for Biomedical Sciences	Seattle Flu Study	Deborah A. Nickerson et al
USA/WA-S4493/2021	EPI_ISL_1015836	Altius Institute for Biomedical Sciences	Seattle Flu Study	Deborah A. Nickerson et al
USA/WA-S4494/2021	EPI_ISL_1015837	Altius Institute for Biomedical Sciences	Seattle Flu Study	Deborah A. Nickerson et al
USA/WA-S4495/2021	EPI_ISL_1015838	Altius Institute for Biomedical Sciences	Seattle Flu Study	Deborah A. Nickerson et al
USA/WA-S4496/2021	EPI_ISL_1015839	Altius Institute for Biomedical Sciences	Seattle Flu Study	Deborah A. Nickerson et al
USA/WA-S4497/2021	EPI_ISL_1015840	Altius Institute for Biomedical Sciences	Seattle Flu Study	Deborah A. Nickerson et al
USA/WA-S4498/2021	EPI_ISL_1015841	Altius Institute for Biomedical Sciences	Seattle Flu Study	Deborah A. Nickerson et al
USA/WA-S4499/2021	EPI_ISL_1015842	Altius Institute for Biomedical Sciences	Seattle Flu Study	Deborah A. Nickerson et al
USA/WA-S45/2020	EPI_ISL_417098	Washington State Department of Health	Seattle Flu Study	Chu etl al et al
USA/WA-S450/2020	EPI_ISL_434210	Washington State Department of Health	Seattle Flu Study	Chu et al
USA/WA-S4500/2021	EPI_ISL_1015843	Altius Institute for Biomedical Sciences	Seattle Flu Study	Deborah A. Nickerson et al
USA/WA-S4501/2021	EPI_ISL_1015844	Altius Institute for Biomedical Sciences	Seattle Flu Study	Deborah A. Nickerson et al
USA/WA-S4502/2021	EPI_ISL_1015845	Altius Institute for Biomedical Sciences	Seattle Flu Study	Deborah A. Nickerson et al
USA/WA-S4503/2021	EPI_ISL_1015846	Altius Institute for Biomedical Sciences	Seattle Flu Study	Deborah A. Nickerson et al
USA/WA-S4504/2021	EPI_ISL_1015847	Altius Institute for Biomedical Sciences	Seattle Flu Study	Deborah A. Nickerson et al
USA/WA-S4505/2021	EPI_ISL_1015848	Altius Institute for Biomedical Sciences	Seattle Flu Study	Deborah A. Nickerson et al
USA/WA-S4506/2021	EPI_ISL_1015849	Altius Institute for Biomedical Sciences	Seattle Flu Study	Deborah A. Nickerson et al
USA/WA-S4507/2021	EPI_ISL_1015850	Altius Institute for Biomedical Sciences	Seattle Flu Study	Deborah A. Nickerson et al
USA/WA-S4508/2021	EPI_ISL_1015851	Altius Institute for Biomedical Sciences	Seattle Flu Study	Deborah A. Nickerson et al
USA/WA-S4509/2021	EPI_ISL_1015852	Altius Institute for Biomedical Sciences	Seattle Flu Study	Deborah A. Nickerson et al
USA/WA-S451/2020	EPI_ISL_434211	Washington State Department of Health	Seattle Flu Study	Chu et al
USA/WA-S4510/2021	EPI_ISL_1015853	Altius Institute for Biomedical Sciences	Seattle Flu Study	Deborah A. Nickerson et al
USA/WA-S4511/2021	EPI_ISL_1015854	Altius Institute for Biomedical Sciences	Seattle Flu Study	Deborah A. Nickerson et al
USA/WA-S4512/2021	EPI_ISL_1015855	Altius Institute for Biomedical Sciences	Seattle Flu Study	Deborah A. Nickerson et al
USA/WA-S4513/2021	EPI_ISL_1015856	Altius Institute for Biomedical Sciences	Seattle Flu Study	Deborah A. Nickerson et al
USA/WA-S4514/2021	EPI_ISL_1015857	Altius Institute for Biomedical Sciences	Seattle Flu Study	Deborah A. Nickerson et al
USA/WA-S4515/2021	EPI_ISL_1015858	Altius Institute for Biomedical Sciences	Seattle Flu Study	Deborah A. Nickerson et al
USA/WA-S4516/2021	EPI_ISL_1015859	Altius Institute for Biomedical Sciences	Seattle Flu Study	Deborah A. Nickerson et al
USA/WA-S4517/2021	EPI_ISL_1015860	Altius Institute for Biomedical Sciences	Seattle Flu Study	Deborah A. Nickerson et al
USA/WA-S4518/2021	EPI_ISL_1015861	Altius Institute for Biomedical Sciences	Seattle Flu Study	Deborah A. Nickerson et al
USA/WA-S4519/2021	EPI_ISL_1015862	Altius Institute for Biomedical Sciences	Seattle Flu Study	Deborah A. Nickerson et al
USA/WA-S452/2020	EPI_ISL_434212	Washington State Department of Health	Seattle Flu Study	Chu et al
USA/WA-S4520/2021	EPI_ISL_1015863	Altius Institute for Biomedical Sciences	Seattle Flu Study	Deborah A. Nickerson et al
USA/WA-S4521/2021	EPI_ISL_1015864	Altius Institute for Biomedical Sciences	Seattle Flu Study	Deborah A. Nickerson et al
USA/WA-S4522/2021	EPI_ISL_1015865	Altius Institute for Biomedical Sciences	Seattle Flu Study	Deborah A. Nickerson et al
USA/WA-S4523/2021	EPI_ISL_1015866	Altius Institute for Biomedical Sciences	Seattle Flu Study	Deborah A. Nickerson et al
USA/WA-S4524/2021	EPI_ISL_1015867	Altius Institute for Biomedical Sciences	Seattle Flu Study	Deborah A. Nickerson et al
USA/WA-S4525/2021	EPI_ISL_1015868	Altius Institute for Biomedical Sciences	Seattle Flu Study	Deborah A. Nickerson et al
USA/WA-S4526/2021	EPI_ISL_1015869	Altius Institute for Biomedical Sciences	Seattle Flu Study	Deborah A. Nickerson et al
USA/WA-S4527/2021	EPI_ISL_1015870	Altius Institute for Biomedical Sciences	Seattle Flu Study	Deborah A. Nickerson et al
USA/WA-S4528/2021	EPI_ISL_1015871	Altius Institute for Biomedical Sciences	Seattle Flu Study	Deborah A. Nickerson et al
USA/WA-S4529/2021	EPI_ISL_1015872	Altius Institute for Biomedical Sciences	Seattle Flu Study	Deborah A. Nickerson et al
USA/WA-S453/2020	EPI_ISL_434213	Washington State Department of Health	Seattle Flu Study	Chu et al
USA/WA-S4530/2021	EPI_ISL_1015873	Altius Institute for Biomedical Sciences	Seattle Flu Study	Deborah A. Nickerson et al
USA/WA-S4531/2021	EPI_ISL_1015874	Altius Institute for Biomedical Sciences	Seattle Flu Study	Deborah A. Nickerson et al
USA/WA-S4532/2021	EPI_ISL_1015875	Altius Institute for Biomedical Sciences	Seattle Flu Study	Deborah A. Nickerson et al
USA/WA-S4533/2021	EPI_ISL_1015876	Altius Institute for Biomedical Sciences	Seattle Flu Study	Deborah A. Nickerson et al
USA/WA-S4534/2021	EPI_ISL_1015877	Seattle Flu Study	Seattle Flu Study	Deborah A. Nickerson et al
USA/WA-S4535/2021	EPI_ISL_1015878	Seattle Flu Study	Seattle Flu Study	Deborah A. Nickerson et al
USA/WA-S4536/2021	EPI_ISL_1015879	Seattle Flu Study	Seattle Flu Study	Deborah A. Nickerson et al
USA/WA-S4537/2021	EPI_ISL_1015880	Seattle Flu Study	Seattle Flu Study	Deborah A. Nickerson et al
USA/WA-S4538/2021	EPI_ISL_1015881	Seattle Flu Study	Seattle Flu Study	Deborah A. Nickerson et al
USA/WA-S4539/2021	EPI_ISL_1015882	Seattle Flu Study	Seattle Flu Study	Deborah A. Nickerson et al
USA/WA-S454/2020	EPI_ISL_434214	Washington State Department of Health	Seattle Flu Study	Chu et al
USA/WA-S4540/2021	EPI_ISL_1015883	Seattle Flu Study	Seattle Flu Study	Deborah A. Nickerson et al
USA/WA-S4541/2021	EPI_ISL_1015884	Seattle Flu Study	Seattle Flu Study	Deborah A. Nickerson et al
USA/WA-S4542/2021	EPI_ISL_1015885	Seattle Flu Study	Seattle Flu Study	Deborah A. Nickerson et al
USA/WA-S4543/2021	EPI_ISL_1015886	Seattle Flu Study	Seattle Flu Study	Deborah A. Nickerson et al
USA/WA-S4544/2021	EPI_ISL_1015887	Altius Institute for Biomedical Sciences	Seattle Flu Study	Deborah A. Nickerson et al
USA/WA-S4545/2021	EPI_ISL_1015888	Altius Institute for Biomedical Sciences	Seattle Flu Study	Deborah A. Nickerson et al
USA/WA-S4546/2021	EPI_ISL_1015889	Altius Institute for Biomedical Sciences	Seattle Flu Study	Deborah A. Nickerson et al
USA/WA-S4547/2021	EPI_ISL_1015890	Altius Institute for Biomedical Sciences	Seattle Flu Study	Deborah A. Nickerson et al
USA/WA-S4548/2021	EPI_ISL_1015891	Altius Institute for Biomedical Sciences	Seattle Flu Study	Deborah A. Nickerson et al
USA/WA-S4549/2021	EPI_ISL_1015892	Altius Institute for Biomedical Sciences	Seattle Flu Study	Deborah A. Nickerson et al
USA/WA-S455/2020	EPI_ISL_434215	Washington State Department of Health	Seattle Flu Study	Chu et al
USA/WA-S4550/2021	EPI_ISL_1015893	Altius Institute for Biomedical Sciences	Seattle Flu Study	Deborah A. Nickerson et al
USA/WA-S4551/2021	EPI_ISL_1015894	Altius Institute for Biomedical Sciences	Seattle Flu Study	Deborah A. Nickerson et al
USA/WA-S4552/2021	EPI_ISL_1015895	Altius Institute for Biomedical Sciences	Seattle Flu Study	Deborah A. Nickerson et al
USA/WA-S4553/2021	EPI_ISL_1015896	Altius Institute for Biomedical Sciences	Seattle Flu Study	Deborah A. Nickerson et al
USA/WA-S4555/2021	EPI_ISL_1015898	Altius Institute for Biomedical Sciences	Seattle Flu Study	Deborah A. Nickerson et al
USA/WA-S4556/2021	EPI_ISL_1015899	Altius Institute for Biomedical Sciences	Seattle Flu Study	Deborah A. Nickerson et al
USA/WA-S4557/2021	EPI_ISL_1015900	Altius Institute for Biomedical Sciences	Seattle Flu Study	Deborah A. Nickerson et al
USA/WA-S4558/2021	EPI_ISL_1015901	Altius Institute for Biomedical Sciences	Seattle Flu Study	Deborah A. Nickerson et al
USA/WA-S4559/2021	EPI_ISL_1015902	Altius Institute for Biomedical Sciences	Seattle Flu Study	Deborah A. Nickerson et al
USA/WA-S456/2020	EPI_ISL_434216	Washington State Department of Health	Seattle Flu Study	Chu et al
USA/WA-S4560/2021	EPI_ISL_1015903	Altius Institute for Biomedical Sciences	Seattle Flu Study	Deborah A. Nickerson et al
USA/WA-S4561/2021	EPI_ISL_1015904	Altius Institute for Biomedical Sciences	Seattle Flu Study	Deborah A. Nickerson et al
USA/WA-S4562/2021	EPI_ISL_1015905	Altius Institute for Biomedical Sciences	Seattle Flu Study	Deborah A. Nickerson et al
USA/WA-S4563/2021	EPI_ISL_1015906	Altius Institute for Biomedical Sciences	Seattle Flu Study	Deborah A. Nickerson et al
USA/WA-S4564/2021	EPI_ISL_1015907	Altius Institute for Biomedical Sciences	Seattle Flu Study	Deborah A. Nickerson et al
USA/WA-S4565/2021	EPI_ISL_1015908	Altius Institute for Biomedical Sciences	Seattle Flu Study	Deborah A. Nickerson et al
USA/WA-S4566/2021	EPI_ISL_1015909	Altius Institute for Biomedical Sciences	Seattle Flu Study	Deborah A. Nickerson et al
USA/WA-S4567/2021	EPI_ISL_1015910	Altius Institute for Biomedical Sciences	Seattle Flu Study	Deborah A. Nickerson et al
USA/WA-S4568/2021	EPI_ISL_1015911	Altius Institute for Biomedical Sciences	Seattle Flu Study	Deborah A. Nickerson et al
USA/WA-S4569/2021	EPI_ISL_1015912	Altius Institute for Biomedical Sciences	Seattle Flu Study	Deborah A. Nickerson et al
USA/WA-S457/2020	EPI_ISL_434217	Washington State Department of Health	Seattle Flu Study	Chu et al
USA/WA-S4570/2021	EPI_ISL_1015913	Altius Institute for Biomedical Sciences	Seattle Flu Study	Deborah A. Nickerson et al
USA/WA-S4571/2021	EPI_ISL_1015914	Altius Institute for Biomedical Sciences	Seattle Flu Study	Deborah A. Nickerson et al
USA/WA-S4572/2021	EPI_ISL_1015915	Altius Institute for Biomedical Sciences	Seattle Flu Study	Deborah A. Nickerson et al
USA/WA-S4573/2021	EPI_ISL_1015916	Altius Institute for Biomedical Sciences	Seattle Flu Study	Deborah A. Nickerson et al
USA/WA-S4574/2021	EPI_ISL_1015917	Altius Institute for Biomedical Sciences	Seattle Flu Study	Deborah A. Nickerson et al
USA/WA-S4575/2021	EPI_ISL_1015918	Altius Institute for Biomedical Sciences	Seattle Flu Study	Deborah A. Nickerson et al
USA/WA-S4576/2021	EPI_ISL_1015919	Altius Institute for Biomedical Sciences	Seattle Flu Study	Deborah A. Nickerson et al
USA/WA-S4577/2021	EPI_ISL_1015920	Altius Institute for Biomedical Sciences	Seattle Flu Study	Deborah A. Nickerson et al
USA/WA-S4578/2021	EPI_ISL_1015921	Altius Institute for Biomedical Sciences	Seattle Flu Study	Deborah A. Nickerson et al
USA/WA-S4579/2021	EPI_ISL_1015922	Altius Institute for Biomedical Sciences	Seattle Flu Study	Deborah A. Nickerson et al
USA/WA-S458/2020	EPI_ISL_434218	Washington State Department of Health	Seattle Flu Study	Chu et al
USA/WA-S4580/2021	EPI_ISL_1015923	Altius Institute for Biomedical Sciences	Seattle Flu Study	Deborah A. Nickerson et al
USA/WA-S4581/2021	EPI_ISL_1015924	Altius Institute for Biomedical Sciences	Seattle Flu Study	Deborah A. Nickerson et al
USA/WA-S4582/2021	EPI_ISL_1015925	Altius Institute for Biomedical Sciences	Seattle Flu Study	Deborah A. Nickerson et al
USA/WA-S4583/2021	EPI_ISL_1015926	Altius Institute for Biomedical Sciences	Seattle Flu Study	Deborah A. Nickerson et al
USA/WA-S4584/2021	EPI_ISL_1015927	Altius Institute for Biomedical Sciences	Seattle Flu Study	Deborah A. Nickerson et al
USA/WA-S4585/2021	EPI_ISL_1015928	Altius Institute for Biomedical Sciences	Seattle Flu Study	Deborah A. Nickerson et al
USA/WA-S4586/2021	EPI_ISL_1015929	Altius Institute for Biomedical Sciences	Seattle Flu Study	Deborah A. Nickerson et al
USA/WA-S4587/2021	EPI_ISL_1015930	Altius Institute for Biomedical Sciences	Seattle Flu Study	Deborah A. Nickerson et al
USA/WA-S4588/2021	EPI_ISL_1015931	Altius Institute for Biomedical Sciences	Seattle Flu Study	Deborah A. Nickerson et al
USA/WA-S4589/2021	EPI_ISL_1015932	Altius Institute for Biomedical Sciences	Seattle Flu Study	Deborah A. Nickerson et al
USA/WA-S459/2020	EPI_ISL_434219	Washington State Department of Health	Seattle Flu Study	Chu et al
USA/WA-S4590/2021	EPI_ISL_1015933	Altius Institute for Biomedical Sciences	Seattle Flu Study	Deborah A. Nickerson et al
USA/WA-S4591/2021	EPI_ISL_1015934	Altius Institute for Biomedical Sciences	Seattle Flu Study	Deborah A. Nickerson et al
USA/WA-S4592/2021	EPI_ISL_1015935	Altius Institute for Biomedical Sciences	Seattle Flu Study	Deborah A. Nickerson et al
USA/WA-S4593/2021	EPI_ISL_1015936	Altius Institute for Biomedical Sciences	Seattle Flu Study	Deborah A. Nickerson et al
USA/WA-S4594/2021	EPI_ISL_1015937	Altius Institute for Biomedical Sciences	Seattle Flu Study	Deborah A. Nickerson et al
USA/WA-S4595/2021	EPI_ISL_1015938	Altius Institute for Biomedical Sciences	Seattle Flu Study	Deborah A. Nickerson et al
USA/WA-S4596/2021	EPI_ISL_1015939	Altius Institute for Biomedical Sciences	Seattle Flu Study	Deborah A. Nickerson et al
USA/WA-S4597/2021	EPI_ISL_1015940	Altius Institute for Biomedical Sciences	Seattle Flu Study	Deborah A. Nickerson et al
USA/WA-S4598/2021	EPI_ISL_1015941	Altius Institute for Biomedical Sciences	Seattle Flu Study	Deborah A. Nickerson et al
USA/WA-S4599/2021	EPI_ISL_1015942	Altius Institute for Biomedical Sciences	Seattle Flu Study	Deborah A. Nickerson et al
USA/WA-S46/2020	EPI_ISL_417099	Washington State Department of Health	Seattle Flu Study	Chu etl al et al
USA/WA-S460/2020	EPI_ISL_434220	Washington State Department of Health	Seattle Flu Study	Chu et al
USA/WA-S4600/2021	EPI_ISL_1015943	Altius Institute for Biomedical Sciences	Seattle Flu Study	Deborah A. Nickerson et al
USA/WA-S4601/2021	EPI_ISL_1015944	Altius Institute for Biomedical Sciences	Seattle Flu Study	Deborah A. Nickerson et al
USA/WA-S4602/2021	EPI_ISL_1015945	Altius Institute for Biomedical Sciences	Seattle Flu Study	Deborah A. Nickerson et al
USA/WA-S4603/2021	EPI_ISL_1015946	Altius Institute for Biomedical Sciences	Seattle Flu Study	Deborah A. Nickerson et al
USA/WA-S4604/2021	EPI_ISL_1015947	Altius Institute for Biomedical Sciences	Seattle Flu Study	Deborah A. Nickerson et al
USA/WA-S4605/2021	EPI_ISL_1015948	Altius Institute for Biomedical Sciences	Seattle Flu Study	Deborah A. Nickerson et al
USA/WA-S4606/2021	EPI_ISL_1015949	Altius Institute for Biomedical Sciences	Seattle Flu Study	Deborah A. Nickerson et al
USA/WA-S4607/2021	EPI_ISL_1015950	Altius Institute for Biomedical Sciences	Seattle Flu Study	Deborah A. Nickerson et al
USA/WA-S4608/2021	EPI_ISL_1015951	Altius Institute for Biomedical Sciences	Seattle Flu Study	Deborah A. Nickerson et al
USA/WA-S4609/2021	EPI_ISL_1015952	Altius Institute for Biomedical Sciences	Seattle Flu Study	Deborah A. Nickerson et al
USA/WA-S461/2020	EPI_ISL_434221	Washington State Department of Health	Seattle Flu Study	Chu et al
USA/WA-S4610/2021	EPI_ISL_1015953	Altius Institute for Biomedical Sciences	Seattle Flu Study	Deborah A. Nickerson et al
USA/WA-S4611/2021	EPI_ISL_1015954	Altius Institute for Biomedical Sciences	Seattle Flu Study	Deborah A. Nickerson et al
USA/WA-S4612/2021	EPI_ISL_1015955	Altius Institute for Biomedical Sciences	Seattle Flu Study	Deborah A. Nickerson et al
USA/WA-S4613/2021	EPI_ISL_1015956	Altius Institute for Biomedical Sciences	Seattle Flu Study	Deborah A. Nickerson et al
USA/WA-S4614/2021	EPI_ISL_1015957	Altius Institute for Biomedical Sciences	Seattle Flu Study	Deborah A. Nickerson et al
USA/WA-S4615/2021	EPI_ISL_1015958	Altius Institute for Biomedical Sciences	Seattle Flu Study	Deborah A. Nickerson et al
USA/WA-S4616/2021	EPI_ISL_1015959	Altius Institute for Biomedical Sciences	Seattle Flu Study	Deborah A. Nickerson et al
USA/WA-S4617/2021	EPI_ISL_1015960	Altius Institute for Biomedical Sciences	Seattle Flu Study	Deborah A. Nickerson et al
USA/WA-S4618/2021	EPI_ISL_1015961	Altius Institute for Biomedical Sciences	Seattle Flu Study	Deborah A. Nickerson et al
USA/WA-S4619/2021	EPI_ISL_1015962	Altius Institute for Biomedical Sciences	Seattle Flu Study	Deborah A. Nickerson et al
USA/WA-S462/2020	EPI_ISL_434222	Washington State Department of Health	Seattle Flu Study	Chu et al
USA/WA-S4620/2021	EPI_ISL_1015963	Altius Institute for Biomedical Sciences	Seattle Flu Study	Deborah A. Nickerson et al
USA/WA-S4621/2021	EPI_ISL_1015964	Altius Institute for Biomedical Sciences	Seattle Flu Study	Deborah A. Nickerson et al
USA/WA-S4622/2021	EPI_ISL_1015965	Altius Institute for Biomedical Sciences	Seattle Flu Study	Deborah A. Nickerson et al
USA/WA-S4623/2021	EPI_ISL_1015966	Altius Institute for Biomedical Sciences	Seattle Flu Study	Deborah A. Nickerson et al
USA/WA-S4624/2021	EPI_ISL_1015967	Altius Institute for Biomedical Sciences	Seattle Flu Study	Deborah A. Nickerson et al
USA/WA-S4625/2021	EPI_ISL_1015968	Altius Institute for Biomedical Sciences	Seattle Flu Study	Deborah A. Nickerson et al
USA/WA-S4626/2021	EPI_ISL_1015969	Altius Institute for Biomedical Sciences	Seattle Flu Study	Deborah A. Nickerson et al
USA/WA-S4627/2021	EPI_ISL_1015970	Altius Institute for Biomedical Sciences	Seattle Flu Study	Deborah A. Nickerson et al
USA/WA-S4628/2021	EPI_ISL_1015971	Altius Institute for Biomedical Sciences	Seattle Flu Study	Deborah A. Nickerson et al
USA/WA-S4629/2021	EPI_ISL_1015972	Altius Institute for Biomedical Sciences	Seattle Flu Study	Deborah A. Nickerson et al
USA/WA-S463/2020	EPI_ISL_434223	Washington State Department of Health	Seattle Flu Study	Chu et al
USA/WA-S4630/2021	EPI_ISL_1015973	Altius Institute for Biomedical Sciences	Seattle Flu Study	Deborah A. Nickerson et al
USA/WA-S4631/2021	EPI_ISL_1015974	Altius Institute for Biomedical Sciences	Seattle Flu Study	Deborah A. Nickerson et al
USA/WA-S4632/2021	EPI_ISL_1015975	Altius Institute for Biomedical Sciences	Seattle Flu Study	Deborah A. Nickerson et al
USA/WA-S4633/2021	EPI_ISL_1015976	Altius Institute for Biomedical Sciences	Seattle Flu Study	Deborah A. Nickerson et al
USA/WA-S4634/2021	EPI_ISL_1015977	Altius Institute for Biomedical Sciences	Seattle Flu Study	Deborah A. Nickerson et al
USA/WA-S4635/2021	EPI_ISL_1015978	Altius Institute for Biomedical Sciences	Seattle Flu Study	Deborah A. Nickerson et al
USA/WA-S4636/2021	EPI_ISL_1015979	Altius Institute for Biomedical Sciences	Seattle Flu Study	Deborah A. Nickerson et al
USA/WA-S4637/2021	EPI_ISL_1015980	Altius Institute for Biomedical Sciences	Seattle Flu Study	Deborah A. Nickerson et al
USA/WA-S4638/2021	EPI_ISL_1015981	Altius Institute for Biomedical Sciences	Seattle Flu Study	Deborah A. Nickerson et al
USA/WA-S4639/2021	EPI_ISL_1015982	Altius Institute for Biomedical Sciences	Seattle Flu Study	Deborah A. Nickerson et al
USA/WA-S464/2020	EPI_ISL_434224	Washington State Department of Health	Seattle Flu Study	Chu et al
USA/WA-S4640/2021	EPI_ISL_1015983	Altius Institute for Biomedical Sciences	Seattle Flu Study	Deborah A. Nickerson et al
USA/WA-S4641/2021	EPI_ISL_1015984	Altius Institute for Biomedical Sciences	Seattle Flu Study	Deborah A. Nickerson et al
USA/WA-S4642/2021	EPI_ISL_1015985	Altius Institute for Biomedical Sciences	Seattle Flu Study	Deborah A. Nickerson et al
USA/WA-S4643/2021	EPI_ISL_1015986	Altius Institute for Biomedical Sciences	Seattle Flu Study	Deborah A. Nickerson et al
USA/WA-S4644/2021	EPI_ISL_1015987	Altius Institute for Biomedical Sciences	Seattle Flu Study	Deborah A. Nickerson et al
USA/WA-S4645/2021	EPI_ISL_1015988	Altius Institute for Biomedical Sciences	Seattle Flu Study	Deborah A. Nickerson et al
USA/WA-S4646/2021	EPI_ISL_1015989	Altius Institute for Biomedical Sciences	Seattle Flu Study	Deborah A. Nickerson et al
USA/WA-S4647/2021	EPI_ISL_1015990	Altius Institute for Biomedical Sciences	Seattle Flu Study	Deborah A. Nickerson et al
USA/WA-S4648/2021	EPI_ISL_1015991	Altius Institute for Biomedical Sciences	Seattle Flu Study	Deborah A. Nickerson et al
USA/WA-S4649/2021	EPI_ISL_1015992	Altius Institute for Biomedical Sciences	Seattle Flu Study	Deborah A. Nickerson et al
USA/WA-S465/2020	EPI_ISL_434225	Washington State Department of Health	Seattle Flu Study	Chu et al
USA/WA-S4650/2021	EPI_ISL_1015993	Altius Institute for Biomedical Sciences	Seattle Flu Study	Deborah A. Nickerson et al
USA/WA-S4651/2021	EPI_ISL_1015994	Altius Institute for Biomedical Sciences	Seattle Flu Study	Deborah A. Nickerson et al
USA/WA-S4652/2021	EPI_ISL_1015995	Altius Institute for Biomedical Sciences	Seattle Flu Study	Deborah A. Nickerson et al
USA/WA-S4653/2021	EPI_ISL_1015996	Altius Institute for Biomedical Sciences	Seattle Flu Study	Deborah A. Nickerson et al
USA/WA-S4654/2021	EPI_ISL_1015997	Altius Institute for Biomedical Sciences	Seattle Flu Study	Deborah A. Nickerson et al
USA/WA-S4655/2021	EPI_ISL_1015998	Altius Institute for Biomedical Sciences	Seattle Flu Study	Deborah A. Nickerson et al
USA/WA-S4656/2021	EPI_ISL_1015999	Altius Institute for Biomedical Sciences	Seattle Flu Study	Deborah A. Nickerson et al
USA/WA-S4657/2021	EPI_ISL_1016000	Altius Institute for Biomedical Sciences	Seattle Flu Study	Deborah A. Nickerson et al
USA/WA-S4658/2021	EPI_ISL_1016001	Altius Institute for Biomedical Sciences	Seattle Flu Study	Deborah A. Nickerson et al
USA/WA-S4659/2021	EPI_ISL_1016002	Altius Institute for Biomedical Sciences	Seattle Flu Study	Deborah A. Nickerson et al
USA/WA-S466/2020	EPI_ISL_434226	Washington State Department of Health	Seattle Flu Study	Chu et al
USA/WA-S4660/2021	EPI_ISL_1016003	Altius Institute for Biomedical Sciences	Seattle Flu Study	Deborah A. Nickerson et al
USA/WA-S4661/2021	EPI_ISL_1016004	Seattle Flu Study	Seattle Flu Study	Deborah A. Nickerson et al
USA/WA-S4662/2021	EPI_ISL_1016005	Seattle Flu Study	Seattle Flu Study	Deborah A. Nickerson et al
USA/WA-S4663/2021	EPI_ISL_1016006	Seattle Flu Study	Seattle Flu Study	Deborah A. Nickerson et al
USA/WA-S4664/2021	EPI_ISL_1016007	Seattle Flu Study	Seattle Flu Study	Deborah A. Nickerson et al
USA/WA-S4665/2020	EPI_ISL_1049513	Seattle Flu Study	Seattle Flu Study	Deborah A. Nickerson et al
USA/WA-S4666/2020	EPI_ISL_1049514	Seattle Flu Study	Seattle Flu Study	Deborah A. Nickerson et al
USA/WA-S4667/2020	EPI_ISL_1049515	Seattle Flu Study	Seattle Flu Study	Deborah A. Nickerson et al
USA/WA-S4668/2020	EPI_ISL_1049516	Seattle Flu Study	Seattle Flu Study	Deborah A. Nickerson et al
USA/WA-S4669/2020	EPI_ISL_1049517	Seattle Flu Study	Seattle Flu Study	Deborah A. Nickerson et al
USA/WA-S467/2020	EPI_ISL_434227	Washington State Department of Health	Seattle Flu Study	Chu et al
USA/WA-S4670/2020	EPI_ISL_1049518	Seattle Flu Study	Seattle Flu Study	Deborah A. Nickerson et al
USA/WA-S4671/2020	EPI_ISL_1049519	Seattle Flu Study	Seattle Flu Study	Deborah A. Nickerson et al
USA/WA-S4672/2020	EPI_ISL_1049520	Seattle Flu Study	Seattle Flu Study	Deborah A. Nickerson et al
USA/WA-S4673/2020	EPI_ISL_1049521	Seattle Flu Study	Seattle Flu Study	Deborah A. Nickerson et al
USA/WA-S4674/2020	EPI_ISL_1049522	Seattle Flu Study	Seattle Flu Study	Deborah A. Nickerson et al
USA/WA-S4675/2020	EPI_ISL_1049523	Seattle Flu Study	Seattle Flu Study	Deborah A. Nickerson et al
USA/WA-S4676/2020	EPI_ISL_1049524	Seattle Flu Study	Seattle Flu Study	Deborah A. Nickerson et al
USA/WA-S4677/2020	EPI_ISL_1049525	Seattle Flu Study	Seattle Flu Study	Deborah A. Nickerson et al
USA/WA-S4678/2020	EPI_ISL_1049526	Seattle Flu Study	Seattle Flu Study	Deborah A. Nickerson et al
USA/WA-S4679/2020	EPI_ISL_1049527	Seattle Flu Study	Seattle Flu Study	Deborah A. Nickerson et al
USA/WA-S468/2020	EPI_ISL_434228	Washington State Department of Health	Seattle Flu Study	Chu et al
USA/WA-S4680/2020	EPI_ISL_1049528	Seattle Flu Study	Seattle Flu Study	Deborah A. Nickerson et al
USA/WA-S4681/2020	EPI_ISL_1049529	Seattle Flu Study	Seattle Flu Study	Deborah A. Nickerson et al
USA/WA-S4682/2020	EPI_ISL_1049530	Seattle Flu Study	Seattle Flu Study	Deborah A. Nickerson et al
USA/WA-S4683/2020	EPI_ISL_1049531	Seattle Flu Study	Seattle Flu Study	Deborah A. Nickerson et al
USA/WA-S4684/2020	EPI_ISL_1049532	Seattle Flu Study	Seattle Flu Study	Deborah A. Nickerson et al
USA/WA-S4685/2020	EPI_ISL_1049533	Seattle Flu Study	Seattle Flu Study	Deborah A. Nickerson et al
USA/WA-S4686/2020	EPI_ISL_1049534	Seattle Flu Study	Seattle Flu Study	Deborah A. Nickerson et al
USA/WA-S4687/2020	EPI_ISL_1049535	Seattle Flu Study	Seattle Flu Study	Deborah A. Nickerson et al
USA/WA-S4688/2020	EPI_ISL_1049536	Seattle Flu Study	Seattle Flu Study	Deborah A. Nickerson et al
USA/WA-S4689/2020	EPI_ISL_1049537	Seattle Flu Study	Seattle Flu Study	Deborah A. Nickerson et al
USA/WA-S469/2020	EPI_ISL_434229	Washington State Department of Health	Seattle Flu Study	Chu et al
USA/WA-S4690/2020	EPI_ISL_1049538	Seattle Flu Study	Seattle Flu Study	Deborah A. Nickerson et al
USA/WA-S4691/2020	EPI_ISL_1049539	Seattle Flu Study	Seattle Flu Study	Deborah A. Nickerson et al
USA/WA-S4692/2020	EPI_ISL_1049540	Seattle Flu Study	Seattle Flu Study	Deborah A. Nickerson et al
USA/WA-S4693/2020	EPI_ISL_1049541	Seattle Flu Study	Seattle Flu Study	Deborah A. Nickerson et al
USA/WA-S4694/2021	EPI_ISL_1049542	Washington State Department of Health	Seattle Flu Study	Deborah A. Nickerson et al
USA/WA-S4695/2021	EPI_ISL_1049543	Washington State Department of Health	Seattle Flu Study	Deborah A. Nickerson et al
USA/WA-S4696/2021	EPI_ISL_1049544	Washington State Department of Health	Seattle Flu Study	Deborah A. Nickerson et al
USA/WA-S4697/2021	EPI_ISL_1049545	Washington State Department of Health	Seattle Flu Study	Deborah A. Nickerson et al
USA/WA-S4698/2021	EPI_ISL_1049546	Washington State Department of Health	Seattle Flu Study	Deborah A. Nickerson et al
USA/WA-S4699/2021	EPI_ISL_1049547	Washington State Department of Health	Seattle Flu Study	Deborah A. Nickerson et al
USA/WA-S47/2020	EPI_ISL_417100	Washington State Department of Health	Seattle Flu Study	Chu etl al et al
USA/WA-S470/2020	EPI_ISL_434230	Washington State Department of Health	Seattle Flu Study	Chu et al
USA/WA-S4700/2021	EPI_ISL_1049548	Washington State Department of Health	Seattle Flu Study	Deborah A. Nickerson et al
USA/WA-S4701/2021	EPI_ISL_1049549	Washington State Department of Health	Seattle Flu Study	Deborah A. Nickerson et al
USA/WA-S4702/2021	EPI_ISL_1049550	Washington State Department of Health	Seattle Flu Study	Deborah A. Nickerson et al
USA/WA-S4703/2021	EPI_ISL_1049551	Washington State Department of Health	Seattle Flu Study	Deborah A. Nickerson et al
USA/WA-S4704/2021	EPI_ISL_1049552	Washington State Department of Health	Seattle Flu Study	Deborah A. Nickerson et al
USA/WA-S4705/2021	EPI_ISL_1049553	Washington State Department of Health	Seattle Flu Study	Deborah A. Nickerson et al
USA/WA-S4706/2021	EPI_ISL_1049554	Washington State Department of Health	Seattle Flu Study	Deborah A. Nickerson et al
USA/WA-S4707/2021	EPI_ISL_1049555	Washington State Department of Health	Seattle Flu Study	Deborah A. Nickerson et al
USA/WA-S4708/2021	EPI_ISL_1049556	Washington State Department of Health	Seattle Flu Study	Deborah A. Nickerson et al
USA/WA-S4709/2021	EPI_ISL_1049557	Washington State Department of Health	Seattle Flu Study	Deborah A. Nickerson et al
USA/WA-S471/2020	EPI_ISL_434231	Washington State Department of Health	Seattle Flu Study	Chu et al
USA/WA-S4710/2021	EPI_ISL_1049558	Washington State Department of Health	Seattle Flu Study	Deborah A. Nickerson et al
USA/WA-S4711/2021	EPI_ISL_1049559	Washington State Department of Health	Seattle Flu Study	Deborah A. Nickerson et al
USA/WA-S4712/2021	EPI_ISL_1049560	Washington State Department of Health	Seattle Flu Study	Deborah A. Nickerson et al
USA/WA-S4713/2021	EPI_ISL_1049561	Washington State Department of Health	Seattle Flu Study	Deborah A. Nickerson et al
USA/WA-S4714/2021	EPI_ISL_1049562	Washington State Department of Health	Seattle Flu Study	Deborah A. Nickerson et al
USA/WA-S4715/2021	EPI_ISL_1049563	Washington State Department of Health	Seattle Flu Study	Deborah A. Nickerson et al
USA/WA-S4716/2021	EPI_ISL_1049564	Washington State Department of Health	Seattle Flu Study	Deborah A. Nickerson et al
USA/WA-S4717/2021	EPI_ISL_1049565	Washington State Department of Health	Seattle Flu Study	Deborah A. Nickerson et al
USA/WA-S4718/2021	EPI_ISL_1049566	Washington State Department of Health	Seattle Flu Study	Deborah A. Nickerson et al
USA/WA-S4719/2021	EPI_ISL_1049567	Washington State Department of Health	Seattle Flu Study	Deborah A. Nickerson et al
USA/WA-S472/2020	EPI_ISL_434232	Washington State Department of Health	Seattle Flu Study	Chu et al
USA/WA-S4720/2021	EPI_ISL_1049568	Washington State Department of Health	Seattle Flu Study	Deborah A. Nickerson et al
USA/WA-S4721/2021	EPI_ISL_1049569	Washington State Department of Health	Seattle Flu Study	Deborah A. Nickerson et al
USA/WA-S4722/2021	EPI_ISL_1049570	Washington State Department of Health	Seattle Flu Study	Deborah A. Nickerson et al
USA/WA-S4723/2021	EPI_ISL_1049571	Washington State Department of Health	Seattle Flu Study	Deborah A. Nickerson et al
USA/WA-S4724/2021	EPI_ISL_1049572	Washington State Department of Health	Seattle Flu Study	Deborah A. Nickerson et al
USA/WA-S4725/2021	EPI_ISL_1049573	Washington State Department of Health	Seattle Flu Study	Deborah A. Nickerson et al
USA/WA-S4726/2021	EPI_ISL_1049574	Washington State Department of Health	Seattle Flu Study	Deborah A. Nickerson et al
USA/WA-S4727/2021	EPI_ISL_1049575	Washington State Department of Health	Seattle Flu Study	Deborah A. Nickerson et al
USA/WA-S4728/2021	EPI_ISL_1049576	Washington State Department of Health	Seattle Flu Study	Deborah A. Nickerson et al
USA/WA-S4729/2021	EPI_ISL_1049577	Washington State Department of Health	Seattle Flu Study	Deborah A. Nickerson et al
USA/WA-S473/2020	EPI_ISL_434233	Washington State Department of Health	Seattle Flu Study	Chu et al
USA/WA-S4730/2021	EPI_ISL_1049578	Washington State Department of Health	Seattle Flu Study	Deborah A. Nickerson et al
USA/WA-S4731/2021	EPI_ISL_1049579	Washington State Department of Health	Seattle Flu Study	Deborah A. Nickerson et al
USA/WA-S4732/2021	EPI_ISL_1049580	Washington State Department of Health	Seattle Flu Study	Deborah A. Nickerson et al
USA/WA-S4733/2021	EPI_ISL_1049581	Washington State Department of Health	Seattle Flu Study	Deborah A. Nickerson et al
USA/WA-S4734/2021	EPI_ISL_1049582	Washington State Department of Health	Seattle Flu Study	Deborah A. Nickerson et al
USA/WA-S4735/2021	EPI_ISL_1049583	Washington State Department of Health	Seattle Flu Study	Deborah A. Nickerson et al
USA/WA-S4736/2021	EPI_ISL_1049584	Washington State Department of Health	Seattle Flu Study	Deborah A. Nickerson et al
USA/WA-S4737/2021	EPI_ISL_1049585	Washington State Department of Health	Seattle Flu Study	Deborah A. Nickerson et al
USA/WA-S4738/2021	EPI_ISL_1049586	Washington State Department of Health	Seattle Flu Study	Deborah A. Nickerson et al
USA/WA-S4739/2021	EPI_ISL_1049587	Washington State Department of Health	Seattle Flu Study	Deborah A. Nickerson et al
USA/WA-S474/2020	EPI_ISL_434234	Washington State Department of Health	Seattle Flu Study	Chu et al
USA/WA-S4740/2021	EPI_ISL_1049588	Washington State Department of Health	Seattle Flu Study	Deborah A. Nickerson et al
USA/WA-S4741/2021	EPI_ISL_1049589	Washington State Department of Health	Seattle Flu Study	Deborah A. Nickerson et al
USA/WA-S4742/2021	EPI_ISL_1049590	Washington State Department of Health	Seattle Flu Study	Deborah A. Nickerson et al
USA/WA-S4743/2021	EPI_ISL_1049591	Washington State Department of Health	Seattle Flu Study	Deborah A. Nickerson et al
USA/WA-S4744/2021	EPI_ISL_1049592	Washington State Department of Health	Seattle Flu Study	Deborah A. Nickerson et al
USA/WA-S4745/2021	EPI_ISL_1049593	Washington State Department of Health	Seattle Flu Study	Deborah A. Nickerson et al
USA/WA-S4746/2021	EPI_ISL_1049594	Washington State Department of Health	Seattle Flu Study	Deborah A. Nickerson et al
USA/WA-S4747/2021	EPI_ISL_1049595	Washington State Department of Health	Seattle Flu Study	Deborah A. Nickerson et al
USA/WA-S4748/2021	EPI_ISL_1049596	Washington State Department of Health	Seattle Flu Study	Deborah A. Nickerson et al
USA/WA-S4749/2021	EPI_ISL_1049597	Seattle Flu Study	Seattle Flu Study	Deborah A. Nickerson et al
USA/WA-S475/2020	EPI_ISL_434235	Washington State Department of Health	Seattle Flu Study	Chu et al
USA/WA-S4750/2021	EPI_ISL_1049598	Seattle Flu Study	Seattle Flu Study	Deborah A. Nickerson et al
USA/WA-S4751/2021	EPI_ISL_1049599	Seattle Flu Study	Seattle Flu Study	Deborah A. Nickerson et al
USA/WA-S4752/2021	EPI_ISL_1049600	Seattle Flu Study	Seattle Flu Study	Deborah A. Nickerson et al
USA/WA-S4753/2021	EPI_ISL_1049601	Seattle Flu Study	Seattle Flu Study	Deborah A. Nickerson et al
USA/WA-S4754/2021	EPI_ISL_1049602	Seattle Flu Study	Seattle Flu Study	Deborah A. Nickerson et al
USA/WA-S4755/2021	EPI_ISL_1049603	Atlas Genomics	Seattle Flu Study	Deborah A. Nickerson et al
USA/WA-S4756/2021	EPI_ISL_1049604	Seattle Flu Study	Seattle Flu Study	Deborah A. Nickerson et al
USA/WA-S4757/2021	EPI_ISL_1049605	Seattle Flu Study	Seattle Flu Study	Deborah A. Nickerson et al
USA/WA-S4758/2021	EPI_ISL_1049606	Seattle Flu Study	Seattle Flu Study	Deborah A. Nickerson et al
USA/WA-S4759/2021	EPI_ISL_1049607	Seattle Flu Study	Seattle Flu Study	Deborah A. Nickerson et al
USA/WA-S476/2020	EPI_ISL_434236	Washington State Department of Health	Seattle Flu Study	Chu et al
USA/WA-S4760/2021	EPI_ISL_1049608	Seattle Flu Study	Seattle Flu Study	Deborah A. Nickerson et al
USA/WA-S4761/2021	EPI_ISL_1049609	Seattle Flu Study	Seattle Flu Study	Deborah A. Nickerson et al
USA/WA-S4762/2021	EPI_ISL_1049610	Washington State Department of Health	Seattle Flu Study	Deborah A. Nickerson et al
USA/WA-S4763/2021	EPI_ISL_1049611	Washington State Department of Health	Seattle Flu Study	Deborah A. Nickerson et al
USA/WA-S4764/2021	EPI_ISL_1049612	Washington State Department of Health	Seattle Flu Study	Deborah A. Nickerson et al
USA/WA-S4765/2021	EPI_ISL_1049613	Washington State Department of Health	Seattle Flu Study	Deborah A. Nickerson et al
USA/WA-S4766/2021	EPI_ISL_1049614	Washington State Department of Health	Seattle Flu Study	Deborah A. Nickerson et al
USA/WA-S4767/2021	EPI_ISL_1049615	Washington State Department of Health	Seattle Flu Study	Deborah A. Nickerson et al
USA/WA-S4768/2021	EPI_ISL_1049616	Washington State Department of Health	Seattle Flu Study	Deborah A. Nickerson et al
USA/WA-S4769/2021	EPI_ISL_1049617	Washington State Department of Health	Seattle Flu Study	Deborah A. Nickerson et al
USA/WA-S477/2020	EPI_ISL_434237	Washington State Department of Health	Seattle Flu Study	Chu et al
USA/WA-S4770/2021	EPI_ISL_1049618	Washington State Department of Health	Seattle Flu Study	Deborah A. Nickerson et al
USA/WA-S4771/2021	EPI_ISL_1049619	Washington State Department of Health	Seattle Flu Study	Deborah A. Nickerson et al
USA/WA-S4772/2021	EPI_ISL_1049620	Washington State Department of Health	Seattle Flu Study	Deborah A. Nickerson et al
USA/WA-S4773/2021	EPI_ISL_1049621	Washington State Department of Health	Seattle Flu Study	Deborah A. Nickerson et al
USA/WA-S4774/2021	EPI_ISL_1049622	Washington State Department of Health	Seattle Flu Study	Deborah A. Nickerson et al
USA/WA-S4775/2021	EPI_ISL_1049623	Washington State Department of Health	Seattle Flu Study	Deborah A. Nickerson et al
USA/WA-S4776/2021	EPI_ISL_1049624	Washington State Department of Health	Seattle Flu Study	Deborah A. Nickerson et al
USA/WA-S4777/2021	EPI_ISL_1049625	Washington State Department of Health	Seattle Flu Study	Deborah A. Nickerson et al
USA/WA-S4778/2021	EPI_ISL_1049626	Washington State Department of Health	Seattle Flu Study	Deborah A. Nickerson et al
USA/WA-S4779/2021	EPI_ISL_1049627	Washington State Department of Health	Seattle Flu Study	Deborah A. Nickerson et al
USA/WA-S478/2020	EPI_ISL_434238	Washington State Department of Health	Seattle Flu Study	Chu et al
USA/WA-S4780/2021	EPI_ISL_1049628	Washington State Department of Health	Seattle Flu Study	Deborah A. Nickerson et al
USA/WA-S4781/2021	EPI_ISL_1049629	Washington State Department of Health	Seattle Flu Study	Deborah A. Nickerson et al
USA/WA-S4782/2021	EPI_ISL_1049630	Washington State Department of Health	Seattle Flu Study	Deborah A. Nickerson et al
USA/WA-S4783/2021	EPI_ISL_1049631	Washington State Department of Health	Seattle Flu Study	Deborah A. Nickerson et al
USA/WA-S4784/2021	EPI_ISL_1049632	Washington State Department of Health	Seattle Flu Study	Deborah A. Nickerson et al
USA/WA-S4785/2021	EPI_ISL_1049633	Washington State Department of Health	Seattle Flu Study	Deborah A. Nickerson et al
USA/WA-S4786/2021	EPI_ISL_1049634	Washington State Department of Health	Seattle Flu Study	Deborah A. Nickerson et al
USA/WA-S4787/2021	EPI_ISL_1049635	Washington State Department of Health	Seattle Flu Study	Deborah A. Nickerson et al
USA/WA-S4788/2021	EPI_ISL_1049636	Washington State Department of Health	Seattle Flu Study	Deborah A. Nickerson et al
USA/WA-S4789/2021	EPI_ISL_1049637	Washington State Department of Health	Seattle Flu Study	Deborah A. Nickerson et al
USA/WA-S479/2020	EPI_ISL_434239	Washington State Department of Health	Seattle Flu Study	Chu et al
USA/WA-S4790/2021	EPI_ISL_1049638	Washington State Department of Health	Seattle Flu Study	Deborah A. Nickerson et al
USA/WA-S4791/2021	EPI_ISL_1049639	Washington State Department of Health	Seattle Flu Study	Deborah A. Nickerson et al
USA/WA-S4792/2021	EPI_ISL_1049640	Washington State Department of Health	Seattle Flu Study	Deborah A. Nickerson et al
USA/WA-S4793/2021	EPI_ISL_1049641	Washington State Department of Health	Seattle Flu Study	Deborah A. Nickerson et al
USA/WA-S4794/2021	EPI_ISL_1049642	Washington State Department of Health	Seattle Flu Study	Deborah A. Nickerson et al
USA/WA-S4795/2021	EPI_ISL_1049643	Washington State Department of Health	Seattle Flu Study	Deborah A. Nickerson et al
USA/WA-S4796/2021	EPI_ISL_1049644	Washington State Department of Health	Seattle Flu Study	Deborah A. Nickerson et al
USA/WA-S4797/2021	EPI_ISL_1049645	Washington State Department of Health	Seattle Flu Study	Deborah A. Nickerson et al
USA/WA-S4798/2021	EPI_ISL_1049646	Washington State Department of Health	Seattle Flu Study	Deborah A. Nickerson et al
USA/WA-S4799/2021	EPI_ISL_1049647	Seattle Flu Study	Seattle Flu Study	Deborah A. Nickerson et al
USA/WA-S48/2020	EPI_ISL_417101	Washington State Department of Health	Seattle Flu Study	Chu etl al et al
USA/WA-S480/2020	EPI_ISL_434240	Washington State Department of Health	Seattle Flu Study	Chu et al
USA/WA-S4800/2021	EPI_ISL_1049648	Seattle Flu Study	Seattle Flu Study	Deborah A. Nickerson et al
USA/WA-S4802/2021	EPI_ISL_1049650	Washington State Department of Health	Seattle Flu Study	Deborah A. Nickerson et al
USA/WA-S4804/2021	EPI_ISL_1049652	Washington State Department of Health	Seattle Flu Study	Deborah A. Nickerson et al
USA/WA-S4805/2021	EPI_ISL_1049653	Washington State Department of Health	Seattle Flu Study	Deborah A. Nickerson et al
USA/WA-S4806/2021	EPI_ISL_1049654	Washington State Department of Health	Seattle Flu Study	Deborah A. Nickerson et al
USA/WA-S4807/2021	EPI_ISL_1049655	Washington State Department of Health	Seattle Flu Study	Deborah A. Nickerson et al
USA/WA-S4808/2021	EPI_ISL_1049656	Washington State Department of Health	Seattle Flu Study	Deborah A. Nickerson et al
USA/WA-S4809/2021	EPI_ISL_1049657	Washington State Department of Health	Seattle Flu Study	Deborah A. Nickerson et al
USA/WA-S481/2020	EPI_ISL_434241	Washington State Department of Health	Seattle Flu Study	Chu et al
USA/WA-S4810/2021	EPI_ISL_1049658	Washington State Department of Health	Seattle Flu Study	Deborah A. Nickerson et al
USA/WA-S4811/2021	EPI_ISL_1049659	Washington State Department of Health	Seattle Flu Study	Deborah A. Nickerson et al
USA/WA-S4812/2021	EPI_ISL_1049660	Washington State Department of Health	Seattle Flu Study	Deborah A. Nickerson et al
USA/WA-S4813/2021	EPI_ISL_1049661	Washington State Department of Health	Seattle Flu Study	Deborah A. Nickerson et al
USA/WA-S4814/2021	EPI_ISL_1049662	Washington State Department of Health	Seattle Flu Study	Deborah A. Nickerson et al
USA/WA-S4815/2021	EPI_ISL_1049663	Washington State Department of Health	Seattle Flu Study	Deborah A. Nickerson et al
USA/WA-S4816/2021	EPI_ISL_1049664	Washington State Department of Health	Seattle Flu Study	Deborah A. Nickerson et al
USA/WA-S4817/2021	EPI_ISL_1049665	Seattle Flu Study	Seattle Flu Study	Deborah A. Nickerson et al
USA/WA-S4818/2021	EPI_ISL_1049666	Altius Institute for Biomedical Sciences	Seattle Flu Study	Deborah A. Nickerson et al
USA/WA-S4819/2021	EPI_ISL_1049667	Altius Institute for Biomedical Sciences	Seattle Flu Study	Deborah A. Nickerson et al
USA/WA-S482/2020	EPI_ISL_434242	Washington State Department of Health	Seattle Flu Study	Chu et al
USA/WA-S4820/2021	EPI_ISL_1049668	Altius Institute for Biomedical Sciences	Seattle Flu Study	Deborah A. Nickerson et al
USA/WA-S4821/2021	EPI_ISL_1049669	Altius Institute for Biomedical Sciences	Seattle Flu Study	Deborah A. Nickerson et al
USA/WA-S4822/2021	EPI_ISL_1049670	Altius Institute for Biomedical Sciences	Seattle Flu Study	Deborah A. Nickerson et al
USA/WA-S4823/2021	EPI_ISL_1049671	Altius Institute for Biomedical Sciences	Seattle Flu Study	Deborah A. Nickerson et al
USA/WA-S4824/2021	EPI_ISL_1049672	Altius Institute for Biomedical Sciences	Seattle Flu Study	Deborah A. Nickerson et al
USA/WA-S4825/2021	EPI_ISL_1049673	Altius Institute for Biomedical Sciences	Seattle Flu Study	Deborah A. Nickerson et al
USA/WA-S4826/2021	EPI_ISL_1049674	Altius Institute for Biomedical Sciences	Seattle Flu Study	Deborah A. Nickerson et al
USA/WA-S4827/2021	EPI_ISL_1049675	Altius Institute for Biomedical Sciences	Seattle Flu Study	Deborah A. Nickerson et al
USA/WA-S4828/2021	EPI_ISL_1049676	Altius Institute for Biomedical Sciences	Seattle Flu Study	Deborah A. Nickerson et al
USA/WA-S4829/2021	EPI_ISL_1049677	Altius Institute for Biomedical Sciences	Seattle Flu Study	Deborah A. Nickerson et al
USA/WA-S483/2020	EPI_ISL_434243	Washington State Department of Health	Seattle Flu Study	Chu et al
USA/WA-S4830/2021	EPI_ISL_1049678	Altius Institute for Biomedical Sciences	Seattle Flu Study	Deborah A. Nickerson et al
USA/WA-S4831/2021	EPI_ISL_1049679	Altius Institute for Biomedical Sciences	Seattle Flu Study	Deborah A. Nickerson et al
USA/WA-S4832/2021	EPI_ISL_1049680	Altius Institute for Biomedical Sciences	Seattle Flu Study	Deborah A. Nickerson et al
USA/WA-S4833/2021	EPI_ISL_1049681	Altius Institute for Biomedical Sciences	Seattle Flu Study	Deborah A. Nickerson et al
USA/WA-S4834/2021	EPI_ISL_1049682	Altius Institute for Biomedical Sciences	Seattle Flu Study	Deborah A. Nickerson et al
USA/WA-S4835/2021	EPI_ISL_1049683	Altius Institute for Biomedical Sciences	Seattle Flu Study	Deborah A. Nickerson et al
USA/WA-S4836/2021	EPI_ISL_1049684	Altius Institute for Biomedical Sciences	Seattle Flu Study	Deborah A. Nickerson et al
USA/WA-S4837/2021	EPI_ISL_1049685	Altius Institute for Biomedical Sciences	Seattle Flu Study	Deborah A. Nickerson et al
USA/WA-S4838/2021	EPI_ISL_1049686	Altius Institute for Biomedical Sciences	Seattle Flu Study	Deborah A. Nickerson et al
USA/WA-S4839/2021	EPI_ISL_1049687	Altius Institute for Biomedical Sciences	Seattle Flu Study	Deborah A. Nickerson et al
USA/WA-S484/2020	EPI_ISL_434244	Washington State Department of Health	Seattle Flu Study	Chu et al
USA/WA-S4840/2021	EPI_ISL_1049688	Altius Institute for Biomedical Sciences	Seattle Flu Study	Deborah A. Nickerson et al
USA/WA-S4841/2021	EPI_ISL_1049689	Altius Institute for Biomedical Sciences	Seattle Flu Study	Deborah A. Nickerson et al
USA/WA-S4842/2021	EPI_ISL_1049690	Altius Institute for Biomedical Sciences	Seattle Flu Study	Deborah A. Nickerson et al
USA/WA-S4843/2021	EPI_ISL_1049691	Altius Institute for Biomedical Sciences	Seattle Flu Study	Deborah A. Nickerson et al
USA/WA-S4845/2021	EPI_ISL_1049693	Altius Institute for Biomedical Sciences	Seattle Flu Study	Deborah A. Nickerson et al
USA/WA-S4846/2021	EPI_ISL_1049694	Altius Institute for Biomedical Sciences	Seattle Flu Study	Deborah A. Nickerson et al
USA/WA-S4847/2021	EPI_ISL_1049695	Altius Institute for Biomedical Sciences	Seattle Flu Study	Deborah A. Nickerson et al
USA/WA-S4848/2021	EPI_ISL_1049696	Altius Institute for Biomedical Sciences	Seattle Flu Study	Deborah A. Nickerson et al
USA/WA-S4849/2021	EPI_ISL_1049697	Altius Institute for Biomedical Sciences	Seattle Flu Study	Deborah A. Nickerson et al
USA/WA-S485/2020	EPI_ISL_434245	Washington State Department of Health	Seattle Flu Study	Chu et al
USA/WA-S4850/2021	EPI_ISL_1049698	Altius Institute for Biomedical Sciences	Seattle Flu Study	Deborah A. Nickerson et al
USA/WA-S4851/2021	EPI_ISL_1049699	Altius Institute for Biomedical Sciences	Seattle Flu Study	Deborah A. Nickerson et al
USA/WA-S4852/2021	EPI_ISL_1049700	Altius Institute for Biomedical Sciences	Seattle Flu Study	Deborah A. Nickerson et al
USA/WA-S4853/2021	EPI_ISL_1049701	Altius Institute for Biomedical Sciences	Seattle Flu Study	Deborah A. Nickerson et al
USA/WA-S4854/2021	EPI_ISL_1049702	Altius Institute for Biomedical Sciences	Seattle Flu Study	Deborah A. Nickerson et al
USA/WA-S4855/2021	EPI_ISL_1049703	Altius Institute for Biomedical Sciences	Seattle Flu Study	Deborah A. Nickerson et al
USA/WA-S4856/2021	EPI_ISL_1049704	Altius Institute for Biomedical Sciences	Seattle Flu Study	Deborah A. Nickerson et al
USA/WA-S4857/2021	EPI_ISL_1049705	Altius Institute for Biomedical Sciences	Seattle Flu Study	Deborah A. Nickerson et al
USA/WA-S4858/2021	EPI_ISL_1049706	Altius Institute for Biomedical Sciences	Seattle Flu Study	Deborah A. Nickerson et al
USA/WA-S4859/2021	EPI_ISL_1049707	Altius Institute for Biomedical Sciences	Seattle Flu Study	Deborah A. Nickerson et al
USA/WA-S486/2020	EPI_ISL_434246	Washington State Department of Health	Seattle Flu Study	Chu et al
USA/WA-S4860/2021	EPI_ISL_1049708	Altius Institute for Biomedical Sciences	Seattle Flu Study	Deborah A. Nickerson et al
USA/WA-S4861/2021	EPI_ISL_1049709	Altius Institute for Biomedical Sciences	Seattle Flu Study	Deborah A. Nickerson et al
USA/WA-S4862/2021	EPI_ISL_1049710	Altius Institute for Biomedical Sciences	Seattle Flu Study	Deborah A. Nickerson et al
USA/WA-S4863/2021	EPI_ISL_1049711	Altius Institute for Biomedical Sciences	Seattle Flu Study	Deborah A. Nickerson et al
USA/WA-S4865/2021	EPI_ISL_1049713	Altius Institute for Biomedical Sciences	Seattle Flu Study	Deborah A. Nickerson et al
USA/WA-S4866/2021	EPI_ISL_1049714	Altius Institute for Biomedical Sciences	Seattle Flu Study	Deborah A. Nickerson et al
USA/WA-S4867/2021	EPI_ISL_1049715	Altius Institute for Biomedical Sciences	Seattle Flu Study	Deborah A. Nickerson et al
USA/WA-S4868/2021	EPI_ISL_1049716	Altius Institute for Biomedical Sciences	Seattle Flu Study	Deborah A. Nickerson et al
USA/WA-S4869/2021	EPI_ISL_1049717	Altius Institute for Biomedical Sciences	Seattle Flu Study	Deborah A. Nickerson et al
USA/WA-S487/2020	EPI_ISL_434247	Washington State Department of Health	Seattle Flu Study	Chu et al
USA/WA-S4870/2021	EPI_ISL_1049718	Altius Institute for Biomedical Sciences	Seattle Flu Study	Deborah A. Nickerson et al
USA/WA-S4871/2021	EPI_ISL_1049719	Altius Institute for Biomedical Sciences	Seattle Flu Study	Deborah A. Nickerson et al
USA/WA-S4872/2021	EPI_ISL_1049720	Altius Institute for Biomedical Sciences	Seattle Flu Study	Deborah A. Nickerson et al
USA/WA-S4873/2021	EPI_ISL_1049721	Altius Institute for Biomedical Sciences	Seattle Flu Study	Deborah A. Nickerson et al
USA/WA-S4874/2021	EPI_ISL_1049722	Altius Institute for Biomedical Sciences	Seattle Flu Study	Deborah A. Nickerson et al
USA/WA-S4875/2021	EPI_ISL_1049723	Altius Institute for Biomedical Sciences	Seattle Flu Study	Deborah A. Nickerson et al
USA/WA-S4876/2021	EPI_ISL_1049724	Altius Institute for Biomedical Sciences	Seattle Flu Study	Deborah A. Nickerson et al
USA/WA-S4877/2021	EPI_ISL_1049725	Altius Institute for Biomedical Sciences	Seattle Flu Study	Deborah A. Nickerson et al
USA/WA-S4878/2021	EPI_ISL_1049726	Altius Institute for Biomedical Sciences	Seattle Flu Study	Deborah A. Nickerson et al
USA/WA-S4879/2021	EPI_ISL_1049727	Altius Institute for Biomedical Sciences	Seattle Flu Study	Deborah A. Nickerson et al
USA/WA-S488/2020	EPI_ISL_434248	Washington State Department of Health	Seattle Flu Study	Chu et al
USA/WA-S4880/2021	EPI_ISL_1049728	Altius Institute for Biomedical Sciences	Seattle Flu Study	Deborah A. Nickerson et al
USA/WA-S4881/2021	EPI_ISL_1049729	Altius Institute for Biomedical Sciences	Seattle Flu Study	Deborah A. Nickerson et al
USA/WA-S4882/2021	EPI_ISL_1049730	Altius Institute for Biomedical Sciences	Seattle Flu Study	Deborah A. Nickerson et al
USA/WA-S4883/2021	EPI_ISL_1049731	Altius Institute for Biomedical Sciences	Seattle Flu Study	Deborah A. Nickerson et al
USA/WA-S4884/2021	EPI_ISL_1049732	Altius Institute for Biomedical Sciences	Seattle Flu Study	Deborah A. Nickerson et al
USA/WA-S4885/2021	EPI_ISL_1049733	Altius Institute for Biomedical Sciences	Seattle Flu Study	Deborah A. Nickerson et al
USA/WA-S4886/2021	EPI_ISL_1049734	Altius Institute for Biomedical Sciences	Seattle Flu Study	Deborah A. Nickerson et al
USA/WA-S4887/2021	EPI_ISL_1049735	Altius Institute for Biomedical Sciences	Seattle Flu Study	Deborah A. Nickerson et al
USA/WA-S4888/2021	EPI_ISL_1049736	Altius Institute for Biomedical Sciences	Seattle Flu Study	Deborah A. Nickerson et al
USA/WA-S4889/2021	EPI_ISL_1049737	Altius Institute for Biomedical Sciences	Seattle Flu Study	Deborah A. Nickerson et al
USA/WA-S489/2020	EPI_ISL_434249	Washington State Department of Health	Seattle Flu Study	Chu et al
USA/WA-S4890/2021	EPI_ISL_1049738	Altius Institute for Biomedical Sciences	Seattle Flu Study	Deborah A. Nickerson et al
USA/WA-S4891/2021	EPI_ISL_1049739	Altius Institute for Biomedical Sciences	Seattle Flu Study	Deborah A. Nickerson et al
USA/WA-S4892/2021	EPI_ISL_1049740	Altius Institute for Biomedical Sciences	Seattle Flu Study	Deborah A. Nickerson et al
USA/WA-S4893/2021	EPI_ISL_1049741	Altius Institute for Biomedical Sciences	Seattle Flu Study	Deborah A. Nickerson et al
USA/WA-S4894/2021	EPI_ISL_1049742	Altius Institute for Biomedical Sciences	Seattle Flu Study	Deborah A. Nickerson et al
USA/WA-S4895/2021	EPI_ISL_1049743	Altius Institute for Biomedical Sciences	Seattle Flu Study	Deborah A. Nickerson et al
USA/WA-S4896/2021	EPI_ISL_1049744	Altius Institute for Biomedical Sciences	Seattle Flu Study	Deborah A. Nickerson et al
USA/WA-S4897/2021	EPI_ISL_1049745	Altius Institute for Biomedical Sciences	Seattle Flu Study	Deborah A. Nickerson et al
USA/WA-S4898/2021	EPI_ISL_1049746	Altius Institute for Biomedical Sciences	Seattle Flu Study	Deborah A. Nickerson et al
USA/WA-S4899/2021	EPI_ISL_1049747	Altius Institute for Biomedical Sciences	Seattle Flu Study	Deborah A. Nickerson et al
USA/WA-S49/2020	EPI_ISL_417102	Washington State Department of Health	Seattle Flu Study	Chu etl al et al
USA/WA-S490/2020	EPI_ISL_434250	Washington State Department of Health	Seattle Flu Study	Chu et al
USA/WA-S4900/2021	EPI_ISL_1049748	Altius Institute for Biomedical Sciences	Seattle Flu Study	Deborah A. Nickerson et al
USA/WA-S4901/2021	EPI_ISL_1049749	Altius Institute for Biomedical Sciences	Seattle Flu Study	Deborah A. Nickerson et al
USA/WA-S4902/2021	EPI_ISL_1049750	Altius Institute for Biomedical Sciences	Seattle Flu Study	Deborah A. Nickerson et al
USA/WA-S4903/2021	EPI_ISL_1049751	Altius Institute for Biomedical Sciences	Seattle Flu Study	Deborah A. Nickerson et al
USA/WA-S4904/2021	EPI_ISL_1049752	Altius Institute for Biomedical Sciences	Seattle Flu Study	Deborah A. Nickerson et al
USA/WA-S4905/2021	EPI_ISL_1049753	Altius Institute for Biomedical Sciences	Seattle Flu Study	Deborah A. Nickerson et al
USA/WA-S4906/2021	EPI_ISL_1049754	Altius Institute for Biomedical Sciences	Seattle Flu Study	Deborah A. Nickerson et al
USA/WA-S4907/2021	EPI_ISL_1049755	Altius Institute for Biomedical Sciences	Seattle Flu Study	Deborah A. Nickerson et al
USA/WA-S4908/2021	EPI_ISL_1049756	Altius Institute for Biomedical Sciences	Seattle Flu Study	Deborah A. Nickerson et al
USA/WA-S4909/2021	EPI_ISL_1049757	Altius Institute for Biomedical Sciences	Seattle Flu Study	Deborah A. Nickerson et al
USA/WA-S491/2020	EPI_ISL_434251	Washington State Department of Health	Seattle Flu Study	Chu et al
USA/WA-S4910/2021	EPI_ISL_1049758	Altius Institute for Biomedical Sciences	Seattle Flu Study	Deborah A. Nickerson et al
USA/WA-S4911/2021	EPI_ISL_1049759	Altius Institute for Biomedical Sciences	Seattle Flu Study	Deborah A. Nickerson et al
USA/WA-S4912/2021	EPI_ISL_1049760	Altius Institute for Biomedical Sciences	Seattle Flu Study	Deborah A. Nickerson et al
USA/WA-S4913/2021	EPI_ISL_1049761	Altius Institute for Biomedical Sciences	Seattle Flu Study	Deborah A. Nickerson et al
USA/WA-S4914/2021	EPI_ISL_1049762	Altius Institute for Biomedical Sciences	Seattle Flu Study	Deborah A. Nickerson et al
USA/WA-S4915/2021	EPI_ISL_1049763	Altius Institute for Biomedical Sciences	Seattle Flu Study	Deborah A. Nickerson et al
USA/WA-S4916/2021	EPI_ISL_1049764	Altius Institute for Biomedical Sciences	Seattle Flu Study	Deborah A. Nickerson et al
USA/WA-S4917/2021	EPI_ISL_1049765	Altius Institute for Biomedical Sciences	Seattle Flu Study	Deborah A. Nickerson et al
USA/WA-S4918/2021	EPI_ISL_1049766	Altius Institute for Biomedical Sciences	Seattle Flu Study	Deborah A. Nickerson et al
USA/WA-S4919/2021	EPI_ISL_1049767	Altius Institute for Biomedical Sciences	Seattle Flu Study	Deborah A. Nickerson et al
USA/WA-S492/2020	EPI_ISL_434252	Washington State Department of Health	Seattle Flu Study	Chu et al
USA/WA-S4920/2021	EPI_ISL_1049768	Altius Institute for Biomedical Sciences	Seattle Flu Study	Deborah A. Nickerson et al
USA/WA-S4921/2021	EPI_ISL_1049769	Altius Institute for Biomedical Sciences	Seattle Flu Study	Deborah A. Nickerson et al
USA/WA-S4922/2021	EPI_ISL_1049770	Altius Institute for Biomedical Sciences	Seattle Flu Study	Deborah A. Nickerson et al
USA/WA-S4923/2021	EPI_ISL_1049771	Altius Institute for Biomedical Sciences	Seattle Flu Study	Deborah A. Nickerson et al
USA/WA-S4924/2021	EPI_ISL_1049772	Altius Institute for Biomedical Sciences	Seattle Flu Study	Deborah A. Nickerson et al
USA/WA-S4925/2021	EPI_ISL_1049773	Altius Institute for Biomedical Sciences	Seattle Flu Study	Deborah A. Nickerson et al
USA/WA-S4926/2021	EPI_ISL_1049774	Altius Institute for Biomedical Sciences	Seattle Flu Study	Deborah A. Nickerson et al
USA/WA-S4927/2021	EPI_ISL_1049775	Altius Institute for Biomedical Sciences	Seattle Flu Study	Deborah A. Nickerson et al
USA/WA-S4928/2021	EPI_ISL_1049776	Altius Institute for Biomedical Sciences	Seattle Flu Study	Deborah A. Nickerson et al
USA/WA-S4929/2021	EPI_ISL_1049777	Altius Institute for Biomedical Sciences	Seattle Flu Study	Deborah A. Nickerson et al
USA/WA-S493/2020	EPI_ISL_434253	Washington State Department of Health	Seattle Flu Study	Chu et al
USA/WA-S4930/2021	EPI_ISL_1049778	Altius Institute for Biomedical Sciences	Seattle Flu Study	Deborah A. Nickerson et al
USA/WA-S4931/2021	EPI_ISL_1049779	Altius Institute for Biomedical Sciences	Seattle Flu Study	Deborah A. Nickerson et al
USA/WA-S4932/2021	EPI_ISL_1049780	Altius Institute for Biomedical Sciences	Seattle Flu Study	Deborah A. Nickerson et al
USA/WA-S4933/2021	EPI_ISL_1049781	Altius Institute for Biomedical Sciences	Seattle Flu Study	Deborah A. Nickerson et al
USA/WA-S4934/2021	EPI_ISL_1049782	Altius Institute for Biomedical Sciences	Seattle Flu Study	Deborah A. Nickerson et al
USA/WA-S4935/2021	EPI_ISL_1049783	Altius Institute for Biomedical Sciences	Seattle Flu Study	Deborah A. Nickerson et al
USA/WA-S4936/2021	EPI_ISL_1049784	Altius Institute for Biomedical Sciences	Seattle Flu Study	Deborah A. Nickerson et al
USA/WA-S4937/2021	EPI_ISL_1049785	Altius Institute for Biomedical Sciences	Seattle Flu Study	Deborah A. Nickerson et al
USA/WA-S4938/2021	EPI_ISL_1049786	Altius Institute for Biomedical Sciences	Seattle Flu Study	Deborah A. Nickerson et al
USA/WA-S4939/2021	EPI_ISL_1049787	Altius Institute for Biomedical Sciences	Seattle Flu Study	Deborah A. Nickerson et al
USA/WA-S494/2020	EPI_ISL_434254	Washington State Department of Health	Seattle Flu Study	Chu et al
USA/WA-S4940/2021	EPI_ISL_1049788	Altius Institute for Biomedical Sciences	Seattle Flu Study	Deborah A. Nickerson et al
USA/WA-S4941/2021	EPI_ISL_1049789	Altius Institute for Biomedical Sciences	Seattle Flu Study	Deborah A. Nickerson et al
USA/WA-S4942/2021	EPI_ISL_1049790	Altius Institute for Biomedical Sciences	Seattle Flu Study	Deborah A. Nickerson et al
USA/WA-S4943/2021	EPI_ISL_1049791	Altius Institute for Biomedical Sciences	Seattle Flu Study	Deborah A. Nickerson et al
USA/WA-S4944/2021	EPI_ISL_1049792	Altius Institute for Biomedical Sciences	Seattle Flu Study	Deborah A. Nickerson et al
USA/WA-S4945/2021	EPI_ISL_1049793	Altius Institute for Biomedical Sciences	Seattle Flu Study	Deborah A. Nickerson et al
USA/WA-S4946/2021	EPI_ISL_1049794	Altius Institute for Biomedical Sciences	Seattle Flu Study	Deborah A. Nickerson et al
USA/WA-S4947/2021	EPI_ISL_1049795	Altius Institute for Biomedical Sciences	Seattle Flu Study	Deborah A. Nickerson et al
USA/WA-S4948/2021	EPI_ISL_1049796	Altius Institute for Biomedical Sciences	Seattle Flu Study	Deborah A. Nickerson et al
USA/WA-S4949/2021	EPI_ISL_1049797	Altius Institute for Biomedical Sciences	Seattle Flu Study	Deborah A. Nickerson et al
USA/WA-S495/2020	EPI_ISL_434255	Washington State Department of Health	Seattle Flu Study	Chu et al
USA/WA-S4950/2021	EPI_ISL_1049798	Altius Institute for Biomedical Sciences	Seattle Flu Study	Deborah A. Nickerson et al
USA/WA-S4951/2021	EPI_ISL_1049799	Altius Institute for Biomedical Sciences	Seattle Flu Study	Deborah A. Nickerson et al
USA/WA-S4952/2021	EPI_ISL_1049800	Altius Institute for Biomedical Sciences	Seattle Flu Study	Deborah A. Nickerson et al
USA/WA-S4953/2021	EPI_ISL_1049801	Altius Institute for Biomedical Sciences	Seattle Flu Study	Deborah A. Nickerson et al
USA/WA-S4954/2021	EPI_ISL_1049802	Altius Institute for Biomedical Sciences	Seattle Flu Study	Deborah A. Nickerson et al
USA/WA-S4955/2021	EPI_ISL_1049803	Altius Institute for Biomedical Sciences	Seattle Flu Study	Deborah A. Nickerson et al
USA/WA-S4956/2021	EPI_ISL_1049804	Altius Institute for Biomedical Sciences	Seattle Flu Study	Deborah A. Nickerson et al
USA/WA-S4957/2021	EPI_ISL_1049805	Altius Institute for Biomedical Sciences	Seattle Flu Study	Deborah A. Nickerson et al
USA/WA-S4958/2021	EPI_ISL_1049806	Altius Institute for Biomedical Sciences	Seattle Flu Study	Deborah A. Nickerson et al
USA/WA-S4959/2021	EPI_ISL_1049807	Altius Institute for Biomedical Sciences	Seattle Flu Study	Deborah A. Nickerson et al
USA/WA-S496/2020	EPI_ISL_434256	Washington State Department of Health	Seattle Flu Study	Chu et al
USA/WA-S4960/2021	EPI_ISL_1049808	Altius Institute for Biomedical Sciences	Seattle Flu Study	Deborah A. Nickerson et al
USA/WA-S4961/2021	EPI_ISL_1049809	Altius Institute for Biomedical Sciences	Seattle Flu Study	Deborah A. Nickerson et al
USA/WA-S4962/2021	EPI_ISL_1049810	Altius Institute for Biomedical Sciences	Seattle Flu Study	Deborah A. Nickerson et al
USA/WA-S4963/2021	EPI_ISL_1049811	Altius Institute for Biomedical Sciences	Seattle Flu Study	Deborah A. Nickerson et al
USA/WA-S4964/2021	EPI_ISL_1049812	Altius Institute for Biomedical Sciences	Seattle Flu Study	Deborah A. Nickerson et al
USA/WA-S4965/2021	EPI_ISL_1049813	Altius Institute for Biomedical Sciences	Seattle Flu Study	Deborah A. Nickerson et al
USA/WA-S4966/2021	EPI_ISL_1049814	Altius Institute for Biomedical Sciences	Seattle Flu Study	Deborah A. Nickerson et al
USA/WA-S4967/2021	EPI_ISL_1049815	Altius Institute for Biomedical Sciences	Seattle Flu Study	Deborah A. Nickerson et al
USA/WA-S4968/2021	EPI_ISL_1049816	Altius Institute for Biomedical Sciences	Seattle Flu Study	Deborah A. Nickerson et al
USA/WA-S4969/2021	EPI_ISL_1049817	Altius Institute for Biomedical Sciences	Seattle Flu Study	Deborah A. Nickerson et al
USA/WA-S497/2020	EPI_ISL_434257	Washington State Department of Health	Seattle Flu Study	Chu et al
USA/WA-S4970/2021	EPI_ISL_1049818	Altius Institute for Biomedical Sciences	Seattle Flu Study	Deborah A. Nickerson et al
USA/WA-S4971/2021	EPI_ISL_1049819	Altius Institute for Biomedical Sciences	Seattle Flu Study	Deborah A. Nickerson et al
USA/WA-S4972/2021	EPI_ISL_1049820	Altius Institute for Biomedical Sciences	Seattle Flu Study	Deborah A. Nickerson et al
USA/WA-S4973/2021	EPI_ISL_1049821	Altius Institute for Biomedical Sciences	Seattle Flu Study	Deborah A. Nickerson et al
USA/WA-S4974/2021	EPI_ISL_1049822	Altius Institute for Biomedical Sciences	Seattle Flu Study	Deborah A. Nickerson et al
USA/WA-S4975/2021	EPI_ISL_1049823	Altius Institute for Biomedical Sciences	Seattle Flu Study	Deborah A. Nickerson et al
USA/WA-S4976/2021	EPI_ISL_1049824	Altius Institute for Biomedical Sciences	Seattle Flu Study	Deborah A. Nickerson et al
USA/WA-S4977/2021	EPI_ISL_1049825	Altius Institute for Biomedical Sciences	Seattle Flu Study	Deborah A. Nickerson et al
USA/WA-S4978/2021	EPI_ISL_1049826	Altius Institute for Biomedical Sciences	Seattle Flu Study	Deborah A. Nickerson et al
USA/WA-S4979/2021	EPI_ISL_1049827	Altius Institute for Biomedical Sciences	Seattle Flu Study	Deborah A. Nickerson et al
USA/WA-S498/2020	EPI_ISL_434258	Washington State Department of Health	Seattle Flu Study	Chu et al
USA/WA-S4980/2021	EPI_ISL_1049828	Altius Institute for Biomedical Sciences	Seattle Flu Study	Deborah A. Nickerson et al
USA/WA-S4981/2021	EPI_ISL_1049829	Altius Institute for Biomedical Sciences	Seattle Flu Study	Deborah A. Nickerson et al
USA/WA-S4982/2021	EPI_ISL_1049830	Altius Institute for Biomedical Sciences	Seattle Flu Study	Deborah A. Nickerson et al
USA/WA-S4983/2021	EPI_ISL_1049831	Altius Institute for Biomedical Sciences	Seattle Flu Study	Deborah A. Nickerson et al
USA/WA-S4984/2021	EPI_ISL_1049832	Altius Institute for Biomedical Sciences	Seattle Flu Study	Deborah A. Nickerson et al
USA/WA-S4985/2021	EPI_ISL_1049833	Altius Institute for Biomedical Sciences	Seattle Flu Study	Deborah A. Nickerson et al
USA/WA-S4986/2021	EPI_ISL_1049834	Altius Institute for Biomedical Sciences	Seattle Flu Study	Deborah A. Nickerson et al
USA/WA-S4987/2021	EPI_ISL_1049835	Altius Institute for Biomedical Sciences	Seattle Flu Study	Deborah A. Nickerson et al
USA/WA-S4988/2021	EPI_ISL_1049836	Altius Institute for Biomedical Sciences	Seattle Flu Study	Deborah A. Nickerson et al
USA/WA-S4989/2021	EPI_ISL_1049837	Altius Institute for Biomedical Sciences	Seattle Flu Study	Deborah A. Nickerson et al
USA/WA-S499/2020	EPI_ISL_434259	Washington State Department of Health	Seattle Flu Study	Chu et al
USA/WA-S4990/2021	EPI_ISL_1049838	Altius Institute for Biomedical Sciences	Seattle Flu Study	Deborah A. Nickerson et al
USA/WA-S4991/2021	EPI_ISL_1049839	Altius Institute for Biomedical Sciences	Seattle Flu Study	Deborah A. Nickerson et al
USA/WA-S4992/2021	EPI_ISL_1049840	Altius Institute for Biomedical Sciences	Seattle Flu Study	Deborah A. Nickerson et al
USA/WA-S4993/2021	EPI_ISL_1049841	Altius Institute for Biomedical Sciences	Seattle Flu Study	Deborah A. Nickerson et al
USA/WA-S4994/2021	EPI_ISL_1049842	Altius Institute for Biomedical Sciences	Seattle Flu Study	Deborah A. Nickerson et al
USA/WA-S4995/2020	EPI_ISL_1114152	Seattle Flu Study	Seattle Flu Study	Deborah A. Nickerson et al
USA/WA-S4996/2020	EPI_ISL_1114153	Seattle Flu Study	Seattle Flu Study	Deborah A. Nickerson et al
USA/WA-S4997/2020	EPI_ISL_1114154	Seattle Flu Study	Seattle Flu Study	Deborah A. Nickerson et al
USA/WA-S4998/2020	EPI_ISL_1114155	Seattle Flu Study	Seattle Flu Study	Deborah A. Nickerson et al
USA/WA-S4999/2020	EPI_ISL_1114156	Seattle Flu Study	Seattle Flu Study	Deborah A. Nickerson et al
USA/WA-S5/2020	EPI_ISL_416460	Seattle Flu Study	Seattle Flu Study	Chu et al
USA/WA-S50/2020	EPI_ISL_417103	Washington State Department of Health	Seattle Flu Study	Chu etl al et al
USA/WA-S500/2020	EPI_ISL_434260	Washington State Department of Health	Seattle Flu Study	Chu et al
USA/WA-S5000/2020	EPI_ISL_1114157	Seattle Flu Study	Seattle Flu Study	Deborah A. Nickerson et al
USA/WA-S5001/2020	EPI_ISL_1114158	Seattle Flu Study	Seattle Flu Study	Deborah A. Nickerson et al
USA/WA-S5002/2020	EPI_ISL_1114159	Seattle Flu Study	Seattle Flu Study	Deborah A. Nickerson et al
USA/WA-S5003/2020	EPI_ISL_1114160	Seattle Flu Study	Seattle Flu Study	Deborah A. Nickerson et al
USA/WA-S5004/2020	EPI_ISL_1114161	Seattle Flu Study	Seattle Flu Study	Deborah A. Nickerson et al
USA/WA-S5005/2020	EPI_ISL_1114162	Seattle Flu Study	Seattle Flu Study	Deborah A. Nickerson et al
USA/WA-S5006/2020	EPI_ISL_1114163	Seattle Flu Study	Seattle Flu Study	Deborah A. Nickerson et al
USA/WA-S5007/2020	EPI_ISL_1114164	Seattle Flu Study	Seattle Flu Study	Deborah A. Nickerson et al
USA/WA-S5008/2020	EPI_ISL_1114165	Seattle Flu Study	Seattle Flu Study	Deborah A. Nickerson et al
USA/WA-S5009/2020	EPI_ISL_1114166	Seattle Flu Study	Seattle Flu Study	Deborah A. Nickerson et al
USA/WA-S5010/2020	EPI_ISL_1114167	Seattle Flu Study	Seattle Flu Study	Deborah A. Nickerson et al
USA/WA-S5011/2020	EPI_ISL_1114168	Seattle Flu Study	Seattle Flu Study	Deborah A. Nickerson et al
USA/WA-S5012/2020	EPI_ISL_1114169	Seattle Flu Study	Seattle Flu Study	Deborah A. Nickerson et al
USA/WA-S5013/2020	EPI_ISL_1114170	Seattle Flu Study	Seattle Flu Study	Deborah A. Nickerson et al
USA/WA-S5014/2020	EPI_ISL_1114171	Seattle Flu Study	Seattle Flu Study	Deborah A. Nickerson et al
USA/WA-S5015/2020	EPI_ISL_1114172	Seattle Flu Study	Seattle Flu Study	Deborah A. Nickerson et al
USA/WA-S5016/2020	EPI_ISL_1114173	Seattle Flu Study	Seattle Flu Study	Deborah A. Nickerson et al
USA/WA-S5017/2020	EPI_ISL_1114174	Seattle Flu Study	Seattle Flu Study	Deborah A. Nickerson et al
USA/WA-S5018/2020	EPI_ISL_1114175	Seattle Flu Study	Seattle Flu Study	Deborah A. Nickerson et al
USA/WA-S5019/2020	EPI_ISL_1114176	Seattle Flu Study	Seattle Flu Study	Deborah A. Nickerson et al
USA/WA-S502/2020	EPI_ISL_434262	Washington State Department of Health	Seattle Flu Study	Chu et al
USA/WA-S5020/2020	EPI_ISL_1114177	Seattle Flu Study	Seattle Flu Study	Deborah A. Nickerson et al
USA/WA-S5021/2020	EPI_ISL_1114178	Seattle Flu Study	Seattle Flu Study	Deborah A. Nickerson et al
USA/WA-S5022/2020	EPI_ISL_1114179	Seattle Flu Study	Seattle Flu Study	Deborah A. Nickerson et al
USA/WA-S5023/2020	EPI_ISL_1114180	Seattle Flu Study	Seattle Flu Study	Deborah A. Nickerson et al
USA/WA-S5024/2020	EPI_ISL_1114181	Seattle Flu Study	Seattle Flu Study	Deborah A. Nickerson et al
USA/WA-S5025/2020	EPI_ISL_1114182	Seattle Flu Study	Seattle Flu Study	Deborah A. Nickerson et al
USA/WA-S5026/2020	EPI_ISL_1114183	Seattle Flu Study	Seattle Flu Study	Deborah A. Nickerson et al
USA/WA-S5027/2020	EPI_ISL_1114184	Seattle Flu Study	Seattle Flu Study	Deborah A. Nickerson et al
USA/WA-S5028/2020	EPI_ISL_1114185	Seattle Flu Study	Seattle Flu Study	Deborah A. Nickerson et al
USA/WA-S5029/2020	EPI_ISL_1114186	Seattle Flu Study	Seattle Flu Study	Deborah A. Nickerson et al
USA/WA-S503/2020	EPI_ISL_434263	Washington State Department of Health	Seattle Flu Study	Chu et al
USA/WA-S5030/2020	EPI_ISL_1114187	Seattle Flu Study	Seattle Flu Study	Deborah A. Nickerson et al
USA/WA-S5031/2020	EPI_ISL_1114188	Seattle Flu Study	Seattle Flu Study	Deborah A. Nickerson et al
USA/WA-S5032/2020	EPI_ISL_1114189	Seattle Flu Study	Seattle Flu Study	Deborah A. Nickerson et al
USA/WA-S5033/2020	EPI_ISL_1114190	Seattle Flu Study	Seattle Flu Study	Deborah A. Nickerson et al
USA/WA-S5034/2020	EPI_ISL_1114191	Seattle Flu Study	Seattle Flu Study	Deborah A. Nickerson et al
USA/WA-S5035/2020	EPI_ISL_1114192	Seattle Flu Study	Seattle Flu Study	Deborah A. Nickerson et al
USA/WA-S5036/2020	EPI_ISL_1114193	Seattle Flu Study	Seattle Flu Study	Deborah A. Nickerson et al
USA/WA-S5037/2020	EPI_ISL_1114194	Seattle Flu Study	Seattle Flu Study	Deborah A. Nickerson et al
USA/WA-S5038/2020	EPI_ISL_1114195	Seattle Flu Study	Seattle Flu Study	Deborah A. Nickerson et al
USA/WA-S5039/2020	EPI_ISL_1114196	Seattle Flu Study	Seattle Flu Study	Deborah A. Nickerson et al
USA/WA-S504/2020	EPI_ISL_434264	Washington State Department of Health	Seattle Flu Study	Chu et al
USA/WA-S5040/2020	EPI_ISL_1114197	Seattle Flu Study	Seattle Flu Study	Deborah A. Nickerson et al
USA/WA-S5041/2020	EPI_ISL_1114198	Seattle Flu Study	Seattle Flu Study	Deborah A. Nickerson et al
USA/WA-S5042/2020	EPI_ISL_1114199	Seattle Flu Study	Seattle Flu Study	Deborah A. Nickerson et al
USA/WA-S5043/2020	EPI_ISL_1114200	Seattle Flu Study	Seattle Flu Study	Deborah A. Nickerson et al
USA/WA-S5044/2020	EPI_ISL_1114201	Seattle Flu Study	Seattle Flu Study	Deborah A. Nickerson et al
USA/WA-S5045/2020	EPI_ISL_1114202	Seattle Flu Study	Seattle Flu Study	Deborah A. Nickerson et al
USA/WA-S5046/2020	EPI_ISL_1114203	Seattle Flu Study	Seattle Flu Study	Deborah A. Nickerson et al
USA/WA-S5047/2020	EPI_ISL_1114204	Washington State Department of Health	Seattle Flu Study	Deborah A. Nickerson et al
USA/WA-S5048/2020	EPI_ISL_1114205	Washington State Department of Health	Seattle Flu Study	Deborah A. Nickerson et al
USA/WA-S5049/2020	EPI_ISL_1114206	Washington State Department of Health	Seattle Flu Study	Deborah A. Nickerson et al
USA/WA-S505/2020	EPI_ISL_434265	Washington State Department of Health	Seattle Flu Study	Chu et al
USA/WA-S5050/2020	EPI_ISL_1114207	Washington State Department of Health	Seattle Flu Study	Deborah A. Nickerson et al
USA/WA-S5051/2020	EPI_ISL_1114208	Washington State Department of Health	Seattle Flu Study	Deborah A. Nickerson et al
USA/WA-S5052/2020	EPI_ISL_1114209	Washington State Department of Health	Seattle Flu Study	Deborah A. Nickerson et al
USA/WA-S5053/2020	EPI_ISL_1114210	Washington State Department of Health	Seattle Flu Study	Deborah A. Nickerson et al
USA/WA-S5054/2020	EPI_ISL_1114211	Washington State Department of Health	Seattle Flu Study	Deborah A. Nickerson et al
USA/WA-S5055/2020	EPI_ISL_1114212	Washington State Department of Health	Seattle Flu Study	Deborah A. Nickerson et al
USA/WA-S5056/2020	EPI_ISL_1114213	Washington State Department of Health	Seattle Flu Study	Deborah A. Nickerson et al
USA/WA-S5057/2020	EPI_ISL_1114214	Washington State Department of Health	Seattle Flu Study	Deborah A. Nickerson et al
USA/WA-S5058/2020	EPI_ISL_1114215	Washington State Department of Health	Seattle Flu Study	Deborah A. Nickerson et al
USA/WA-S5059/2020	EPI_ISL_1114216	Washington State Department of Health	Seattle Flu Study	Deborah A. Nickerson et al
USA/WA-S506/2020	EPI_ISL_434266	Washington State Department of Health	Seattle Flu Study	Chu et al
USA/WA-S5060/2020	EPI_ISL_1114217	Washington State Department of Health	Seattle Flu Study	Deborah A. Nickerson et al
USA/WA-S5061/2020	EPI_ISL_1114218	Washington State Department of Health	Seattle Flu Study	Deborah A. Nickerson et al
USA/WA-S5062/2020	EPI_ISL_1114219	Washington State Department of Health	Seattle Flu Study	Deborah A. Nickerson et al
USA/WA-S5063/2020	EPI_ISL_1114220	Washington State Department of Health	Seattle Flu Study	Deborah A. Nickerson et al
USA/WA-S5064/2020	EPI_ISL_1114221	Washington State Department of Health	Seattle Flu Study	Deborah A. Nickerson et al
USA/WA-S5065/2020	EPI_ISL_1114222	Washington State Department of Health	Seattle Flu Study	Deborah A. Nickerson et al
USA/WA-S5066/2021	EPI_ISL_1114223	Seattle Flu Study	Seattle Flu Study	Deborah A. Nickerson et al
USA/WA-S5067/2021	EPI_ISL_1114224	Northwest Laboratory	Seattle Flu Study	Deborah A. Nickerson et al
USA/WA-S5068/2021	EPI_ISL_1114225	Seattle Flu Study	Seattle Flu Study	Deborah A. Nickerson et al
USA/WA-S5069/2021	EPI_ISL_1114226	Seattle Flu Study	Seattle Flu Study	Deborah A. Nickerson et al
USA/WA-S5070/2021	EPI_ISL_1114227	Seattle Flu Study	Seattle Flu Study	Deborah A. Nickerson et al
USA/WA-S5071/2021	EPI_ISL_1114228	Seattle Flu Study	Seattle Flu Study	Deborah A. Nickerson et al
USA/WA-S5072/2021	EPI_ISL_1114229	Seattle Flu Study	Seattle Flu Study	Deborah A. Nickerson et al
USA/WA-S5073/2021	EPI_ISL_1114230	Seattle Flu Study	Seattle Flu Study	Deborah A. Nickerson et al
USA/WA-S5074/2021	EPI_ISL_1114231	Seattle Flu Study	Seattle Flu Study	Deborah A. Nickerson et al
USA/WA-S5075/2021	EPI_ISL_1114232	Seattle Flu Study	Seattle Flu Study	Deborah A. Nickerson et al
USA/WA-S5076/2021	EPI_ISL_1114233	Seattle Flu Study	Seattle Flu Study	Deborah A. Nickerson et al
USA/WA-S5077/2021	EPI_ISL_1114234	Washington State Department of Health	Seattle Flu Study	Deborah A. Nickerson et al
USA/WA-S5078/2021	EPI_ISL_1114235	Washington State Department of Health	Seattle Flu Study	Deborah A. Nickerson et al
USA/WA-S5079/2021	EPI_ISL_1114236	Washington State Department of Health	Seattle Flu Study	Deborah A. Nickerson et al
USA/WA-S508/2020	EPI_ISL_434268	Washington State Department of Health	Seattle Flu Study	Chu et al
USA/WA-S5080/2021	EPI_ISL_1114237	Washington State Department of Health	Seattle Flu Study	Deborah A. Nickerson et al
USA/WA-S5081/2021	EPI_ISL_1114238	Washington State Department of Health	Seattle Flu Study	Deborah A. Nickerson et al
USA/WA-S5082/2021	EPI_ISL_1114239	Washington State Department of Health	Seattle Flu Study	Deborah A. Nickerson et al
USA/WA-S5083/2021	EPI_ISL_1114240	Washington State Department of Health	Seattle Flu Study	Deborah A. Nickerson et al
USA/WA-S5084/2021	EPI_ISL_1114241	Washington State Department of Health	Seattle Flu Study	Deborah A. Nickerson et al
USA/WA-S5085/2021	EPI_ISL_1114242	Washington State Department of Health	Seattle Flu Study	Deborah A. Nickerson et al
USA/WA-S5086/2021	EPI_ISL_1114243	Washington State Department of Health	Seattle Flu Study	Deborah A. Nickerson et al
USA/WA-S5087/2021	EPI_ISL_1114244	Washington State Department of Health	Seattle Flu Study	Deborah A. Nickerson et al
USA/WA-S5088/2021	EPI_ISL_1114245	Washington State Department of Health	Seattle Flu Study	Deborah A. Nickerson et al
USA/WA-S5089/2021	EPI_ISL_1114246	Washington State Department of Health	Seattle Flu Study	Deborah A. Nickerson et al
USA/WA-S509/2020	EPI_ISL_434269	Washington State Department of Health	Seattle Flu Study	Chu et al
USA/WA-S5090/2021	EPI_ISL_1114247	Washington State Department of Health	Seattle Flu Study	Deborah A. Nickerson et al
USA/WA-S5091/2021	EPI_ISL_1114248	Washington State Department of Health	Seattle Flu Study	Deborah A. Nickerson et al
USA/WA-S5092/2021	EPI_ISL_1114249	Washington State Department of Health	Seattle Flu Study	Deborah A. Nickerson et al
USA/WA-S5093/2021	EPI_ISL_1114250	Washington State Department of Health	Seattle Flu Study	Deborah A. Nickerson et al
USA/WA-S5094/2021	EPI_ISL_1114251	Washington State Department of Health	Seattle Flu Study	Deborah A. Nickerson et al
USA/WA-S5095/2021	EPI_ISL_1114252	Washington State Department of Health	Seattle Flu Study	Deborah A. Nickerson et al
USA/WA-S5096/2021	EPI_ISL_1114253	Washington State Department of Health	Seattle Flu Study	Deborah A. Nickerson et al
USA/WA-S5097/2021	EPI_ISL_1114254	Washington State Department of Health	Seattle Flu Study	Deborah A. Nickerson et al
USA/WA-S5098/2021	EPI_ISL_1114255	Northwest Laboratory	Seattle Flu Study	Deborah A. Nickerson et al
USA/WA-S5099/2021	EPI_ISL_1114256	Northwest Laboratory	Seattle Flu Study	Deborah A. Nickerson et al
USA/WA-S51/2020	EPI_ISL_417104	Washington State Department of Health	Seattle Flu Study	Chu etl al et al
USA/WA-S510/2020	EPI_ISL_434270	Washington State Department of Health	Seattle Flu Study	Chu et al
USA/WA-S5100/2021	EPI_ISL_1114257	LabCorp Seattle	Seattle Flu Study	Deborah A. Nickerson et al
USA/WA-S5101/2021	EPI_ISL_1114258	Northwest Laboratory	Seattle Flu Study	Deborah A. Nickerson et al
USA/WA-S5102/2021	EPI_ISL_1114259	Seattle Flu Study	Seattle Flu Study	Deborah A. Nickerson et al
USA/WA-S5103/2021	EPI_ISL_1114260	Seattle Flu Study	Seattle Flu Study	Deborah A. Nickerson et al
USA/WA-S5104/2021	EPI_ISL_1114261	Seattle Flu Study	Seattle Flu Study	Deborah A. Nickerson et al
USA/WA-S5105/2021	EPI_ISL_1114262	Seattle Flu Study	Seattle Flu Study	Deborah A. Nickerson et al
USA/WA-S5106/2021	EPI_ISL_1114263	Seattle Flu Study	Seattle Flu Study	Deborah A. Nickerson et al
USA/WA-S5107/2021	EPI_ISL_1114264	Seattle Flu Study	Seattle Flu Study	Deborah A. Nickerson et al
USA/WA-S5108/2021	EPI_ISL_1114265	Seattle Flu Study	Seattle Flu Study	Deborah A. Nickerson et al
USA/WA-S5109/2021	EPI_ISL_1114266	Seattle Flu Study	Seattle Flu Study	Deborah A. Nickerson et al
USA/WA-S511/2020	EPI_ISL_434271	Washington State Department of Health	Seattle Flu Study	Chu et al
USA/WA-S5110/2021	EPI_ISL_1114267	Seattle Flu Study	Seattle Flu Study	Deborah A. Nickerson et al
USA/WA-S5111/2021	EPI_ISL_1114268	Seattle Flu Study	Seattle Flu Study	Deborah A. Nickerson et al
USA/WA-S5112/2021	EPI_ISL_1114269	Seattle Flu Study	Seattle Flu Study	Deborah A. Nickerson et al
USA/WA-S5113/2021	EPI_ISL_1114270	Seattle Flu Study	Seattle Flu Study	Deborah A. Nickerson et al
USA/WA-S5114/2021	EPI_ISL_1114271	Seattle Flu Study	Seattle Flu Study	Deborah A. Nickerson et al
USA/WA-S5115/2021	EPI_ISL_1114272	Seattle Flu Study	Seattle Flu Study	Deborah A. Nickerson et al
USA/WA-S5116/2021	EPI_ISL_1114273	Seattle Flu Study	Seattle Flu Study	Deborah A. Nickerson et al
USA/WA-S5117/2021	EPI_ISL_1114274	Seattle Flu Study	Seattle Flu Study	Deborah A. Nickerson et al
USA/WA-S5118/2021	EPI_ISL_1114275	Seattle Flu Study	Seattle Flu Study	Deborah A. Nickerson et al
USA/WA-S5119/2021	EPI_ISL_1114276	Seattle Flu Study	Seattle Flu Study	Deborah A. Nickerson et al
USA/WA-S512/2020	EPI_ISL_434272	Washington State Department of Health	Seattle Flu Study	Chu et al
USA/WA-S5120/2021	EPI_ISL_1114277	Seattle Flu Study	Seattle Flu Study	Deborah A. Nickerson et al
USA/WA-S5121/2021	EPI_ISL_1114278	Seattle Flu Study	Seattle Flu Study	Deborah A. Nickerson et al
USA/WA-S5122/2021	EPI_ISL_1114279	Seattle Flu Study	Seattle Flu Study	Deborah A. Nickerson et al
USA/WA-S5123/2021	EPI_ISL_1114280	Seattle Flu Study	Seattle Flu Study	Deborah A. Nickerson et al
USA/WA-S5124/2021	EPI_ISL_1114281	Seattle Flu Study	Seattle Flu Study	Deborah A. Nickerson et al
USA/WA-S5125/2021	EPI_ISL_1114282	Seattle Flu Study	Seattle Flu Study	Deborah A. Nickerson et al
USA/WA-S5126/2021	EPI_ISL_1114283	Seattle Flu Study	Seattle Flu Study	Deborah A. Nickerson et al
USA/WA-S5127/2021	EPI_ISL_1114284	Seattle Flu Study	Seattle Flu Study	Deborah A. Nickerson et al
USA/WA-S5128/2021	EPI_ISL_1114285	Seattle Flu Study	Seattle Flu Study	Deborah A. Nickerson et al
USA/WA-S5129/2021	EPI_ISL_1114286	Seattle Flu Study	Seattle Flu Study	Deborah A. Nickerson et al
USA/WA-S513/2020	EPI_ISL_434273	Washington State Department of Health	Seattle Flu Study	Chu et al
USA/WA-S5130/2021	EPI_ISL_1114287	Seattle Flu Study	Seattle Flu Study	Deborah A. Nickerson et al
USA/WA-S5131/2021	EPI_ISL_1114288	Seattle Flu Study	Seattle Flu Study	Deborah A. Nickerson et al
USA/WA-S5132/2021	EPI_ISL_1114289	Seattle Flu Study	Seattle Flu Study	Deborah A. Nickerson et al
USA/WA-S5133/2021	EPI_ISL_1114290	Seattle Flu Study	Seattle Flu Study	Deborah A. Nickerson et al
USA/WA-S5134/2021	EPI_ISL_1114291	Altius Institute for Biomedical Sciences	Seattle Flu Study	Deborah A. Nickerson et al
USA/WA-S5135/2021	EPI_ISL_1114292	Altius Institute for Biomedical Sciences	Seattle Flu Study	Deborah A. Nickerson et al
USA/WA-S5136/2021	EPI_ISL_1114293	Altius Institute for Biomedical Sciences	Seattle Flu Study	Deborah A. Nickerson et al
USA/WA-S5137/2021	EPI_ISL_1114294	Altius Institute for Biomedical Sciences	Seattle Flu Study	Deborah A. Nickerson et al
USA/WA-S5138/2021	EPI_ISL_1114295	Altius Institute for Biomedical Sciences	Seattle Flu Study	Deborah A. Nickerson et al
USA/WA-S5139/2021	EPI_ISL_1114296	Altius Institute for Biomedical Sciences	Seattle Flu Study	Deborah A. Nickerson et al
USA/WA-S514/2020	EPI_ISL_434274	Washington State Department of Health	Seattle Flu Study	Chu et al
USA/WA-S5140/2021	EPI_ISL_1114297	Altius Institute for Biomedical Sciences	Seattle Flu Study	Deborah A. Nickerson et al
USA/WA-S5141/2021	EPI_ISL_1114298	Altius Institute for Biomedical Sciences	Seattle Flu Study	Deborah A. Nickerson et al
USA/WA-S5142/2021	EPI_ISL_1114299	Altius Institute for Biomedical Sciences	Seattle Flu Study	Deborah A. Nickerson et al
USA/WA-S5143/2021	EPI_ISL_1114300	Altius Institute for Biomedical Sciences	Seattle Flu Study	Deborah A. Nickerson et al
USA/WA-S5144/2021	EPI_ISL_1114301	Altius Institute for Biomedical Sciences	Seattle Flu Study	Deborah A. Nickerson et al
USA/WA-S5145/2021	EPI_ISL_1114302	Altius Institute for Biomedical Sciences	Seattle Flu Study	Deborah A. Nickerson et al
USA/WA-S5146/2021	EPI_ISL_1114303	Altius Institute for Biomedical Sciences	Seattle Flu Study	Deborah A. Nickerson et al
USA/WA-S5147/2021	EPI_ISL_1114304	Altius Institute for Biomedical Sciences	Seattle Flu Study	Deborah A. Nickerson et al
USA/WA-S5148/2021	EPI_ISL_1114305	Altius Institute for Biomedical Sciences	Seattle Flu Study	Deborah A. Nickerson et al
USA/WA-S5149/2021	EPI_ISL_1114306	Altius Institute for Biomedical Sciences	Seattle Flu Study	Deborah A. Nickerson et al
USA/WA-S515/2020	EPI_ISL_434275	Washington State Department of Health	Seattle Flu Study	Chu et al
USA/WA-S5150/2021	EPI_ISL_1114307	Altius Institute for Biomedical Sciences	Seattle Flu Study	Deborah A. Nickerson et al
USA/WA-S5151/2021	EPI_ISL_1114308	Altius Institute for Biomedical Sciences	Seattle Flu Study	Deborah A. Nickerson et al
USA/WA-S5152/2021	EPI_ISL_1114309	Altius Institute for Biomedical Sciences	Seattle Flu Study	Deborah A. Nickerson et al
USA/WA-S5153/2021	EPI_ISL_1114310	Altius Institute for Biomedical Sciences	Seattle Flu Study	Deborah A. Nickerson et al
USA/WA-S5154/2021	EPI_ISL_1114311	Altius Institute for Biomedical Sciences	Seattle Flu Study	Deborah A. Nickerson et al
USA/WA-S5155/2021	EPI_ISL_1114312	Altius Institute for Biomedical Sciences	Seattle Flu Study	Deborah A. Nickerson et al
USA/WA-S5156/2021	EPI_ISL_1114313	Altius Institute for Biomedical Sciences	Seattle Flu Study	Deborah A. Nickerson et al
USA/WA-S5157/2021	EPI_ISL_1114314	Altius Institute for Biomedical Sciences	Seattle Flu Study	Deborah A. Nickerson et al
USA/WA-S5158/2021	EPI_ISL_1114315	Altius Institute for Biomedical Sciences	Seattle Flu Study	Deborah A. Nickerson et al
USA/WA-S5159/2021	EPI_ISL_1114316	Altius Institute for Biomedical Sciences	Seattle Flu Study	Deborah A. Nickerson et al
USA/WA-S516/2020	EPI_ISL_434276	Washington State Department of Health	Seattle Flu Study	Chu et al
USA/WA-S5160/2021	EPI_ISL_1114317	Altius Institute for Biomedical Sciences	Seattle Flu Study	Deborah A. Nickerson et al
USA/WA-S5161/2021	EPI_ISL_1114318	Altius Institute for Biomedical Sciences	Seattle Flu Study	Deborah A. Nickerson et al
USA/WA-S5162/2021	EPI_ISL_1114319	Altius Institute for Biomedical Sciences	Seattle Flu Study	Deborah A. Nickerson et al
USA/WA-S5163/2021	EPI_ISL_1114320	Altius Institute for Biomedical Sciences	Seattle Flu Study	Deborah A. Nickerson et al
USA/WA-S5164/2021	EPI_ISL_1114321	Altius Institute for Biomedical Sciences	Seattle Flu Study	Deborah A. Nickerson et al
USA/WA-S5165/2021	EPI_ISL_1114322	Altius Institute for Biomedical Sciences	Seattle Flu Study	Deborah A. Nickerson et al
USA/WA-S5166/2021	EPI_ISL_1114323	Altius Institute for Biomedical Sciences	Seattle Flu Study	Deborah A. Nickerson et al
USA/WA-S5167/2021	EPI_ISL_1114324	Altius Institute for Biomedical Sciences	Seattle Flu Study	Deborah A. Nickerson et al
USA/WA-S5168/2021	EPI_ISL_1114325	Altius Institute for Biomedical Sciences	Seattle Flu Study	Deborah A. Nickerson et al
USA/WA-S5169/2021	EPI_ISL_1114326	Altius Institute for Biomedical Sciences	Seattle Flu Study	Deborah A. Nickerson et al
USA/WA-S517/2020	EPI_ISL_434277	Washington State Department of Health	Seattle Flu Study	Chu et al
USA/WA-S5170/2021	EPI_ISL_1114327	Altius Institute for Biomedical Sciences	Seattle Flu Study	Deborah A. Nickerson et al
USA/WA-S5171/2021	EPI_ISL_1114328	Altius Institute for Biomedical Sciences	Seattle Flu Study	Deborah A. Nickerson et al
USA/WA-S5172/2021	EPI_ISL_1114329	Altius Institute for Biomedical Sciences	Seattle Flu Study	Deborah A. Nickerson et al
USA/WA-S5173/2021	EPI_ISL_1114330	Altius Institute for Biomedical Sciences	Seattle Flu Study	Deborah A. Nickerson et al
USA/WA-S5174/2021	EPI_ISL_1114331	Altius Institute for Biomedical Sciences	Seattle Flu Study	Deborah A. Nickerson et al
USA/WA-S5175/2021	EPI_ISL_1114332	Altius Institute for Biomedical Sciences	Seattle Flu Study	Deborah A. Nickerson et al
USA/WA-S5176/2021	EPI_ISL_1114333	Altius Institute for Biomedical Sciences	Seattle Flu Study	Deborah A. Nickerson et al
USA/WA-S5177/2021	EPI_ISL_1114334	Altius Institute for Biomedical Sciences	Seattle Flu Study	Deborah A. Nickerson et al
USA/WA-S5178/2021	EPI_ISL_1114335	Altius Institute for Biomedical Sciences	Seattle Flu Study	Deborah A. Nickerson et al
USA/WA-S5180/2021	EPI_ISL_1114337	Altius Institute for Biomedical Sciences	Seattle Flu Study	Deborah A. Nickerson et al
USA/WA-S5181/2021	EPI_ISL_1114338	Altius Institute for Biomedical Sciences	Seattle Flu Study	Deborah A. Nickerson et al
USA/WA-S5182/2021	EPI_ISL_1114339	Altius Institute for Biomedical Sciences	Seattle Flu Study	Deborah A. Nickerson et al
USA/WA-S5183/2021	EPI_ISL_1114340	Altius Institute for Biomedical Sciences	Seattle Flu Study	Deborah A. Nickerson et al
USA/WA-S5184/2021	EPI_ISL_1114341	Altius Institute for Biomedical Sciences	Seattle Flu Study	Deborah A. Nickerson et al
USA/WA-S5185/2021	EPI_ISL_1114342	Altius Institute for Biomedical Sciences	Seattle Flu Study	Deborah A. Nickerson et al
USA/WA-S5186/2021	EPI_ISL_1114343	Altius Institute for Biomedical Sciences	Seattle Flu Study	Deborah A. Nickerson et al
USA/WA-S5187/2021	EPI_ISL_1114344	Altius Institute for Biomedical Sciences	Seattle Flu Study	Deborah A. Nickerson et al
USA/WA-S5188/2021	EPI_ISL_1114345	Altius Institute for Biomedical Sciences	Seattle Flu Study	Deborah A. Nickerson et al
USA/WA-S5189/2021	EPI_ISL_1114346	Altius Institute for Biomedical Sciences	Seattle Flu Study	Deborah A. Nickerson et al
USA/WA-S519/2020	EPI_ISL_434279	Washington State Department of Health	Seattle Flu Study	Chu et al
USA/WA-S5190/2021	EPI_ISL_1114347	Altius Institute for Biomedical Sciences	Seattle Flu Study	Deborah A. Nickerson et al
USA/WA-S5191/2021	EPI_ISL_1114348	Altius Institute for Biomedical Sciences	Seattle Flu Study	Deborah A. Nickerson et al
USA/WA-S5192/2021	EPI_ISL_1114349	Altius Institute for Biomedical Sciences	Seattle Flu Study	Deborah A. Nickerson et al
USA/WA-S5193/2021	EPI_ISL_1114350	Altius Institute for Biomedical Sciences	Seattle Flu Study	Deborah A. Nickerson et al
USA/WA-S5194/2021	EPI_ISL_1114351	Altius Institute for Biomedical Sciences	Seattle Flu Study	Deborah A. Nickerson et al
USA/WA-S5195/2021	EPI_ISL_1114352	Seattle Flu Study	Seattle Flu Study	Deborah A. Nickerson et al
USA/WA-S5196/2021	EPI_ISL_1114353	Washington State Department of Health	Seattle Flu Study	Deborah A. Nickerson et al
USA/WA-S5197/2021	EPI_ISL_1114354	Washington State Department of Health	Seattle Flu Study	Deborah A. Nickerson et al
USA/WA-S5198/2021	EPI_ISL_1114355	Washington State Department of Health	Seattle Flu Study	Deborah A. Nickerson et al
USA/WA-S5199/2021	EPI_ISL_1114356	Washington State Department of Health	Seattle Flu Study	Deborah A. Nickerson et al
USA/WA-S52/2020	EPI_ISL_417105	Washington State Department of Health	Seattle Flu Study	Chu etl al et al
USA/WA-S520/2020	EPI_ISL_434280	Washington State Department of Health	Seattle Flu Study	Chu et al
USA/WA-S5200/2021	EPI_ISL_1114357	Washington State Department of Health	Seattle Flu Study	Deborah A. Nickerson et al
USA/WA-S5201/2021	EPI_ISL_1114358	Washington State Department of Health	Seattle Flu Study	Deborah A. Nickerson et al
USA/WA-S5202/2021	EPI_ISL_1114359	Washington State Department of Health	Seattle Flu Study	Deborah A. Nickerson et al
USA/WA-S5203/2021	EPI_ISL_1114360	Washington State Department of Health	Seattle Flu Study	Deborah A. Nickerson et al
USA/WA-S5204/2021	EPI_ISL_1114361	Washington State Department of Health	Seattle Flu Study	Deborah A. Nickerson et al
USA/WA-S5205/2021	EPI_ISL_1114362	Washington State Department of Health	Seattle Flu Study	Deborah A. Nickerson et al
USA/WA-S5206/2021	EPI_ISL_1114363	Washington State Department of Health	Seattle Flu Study	Deborah A. Nickerson et al
USA/WA-S5207/2021	EPI_ISL_1114364	Washington State Department of Health	Seattle Flu Study	Deborah A. Nickerson et al
USA/WA-S5208/2021	EPI_ISL_1114365	Washington State Department of Health	Seattle Flu Study	Deborah A. Nickerson et al
USA/WA-S5209/2021	EPI_ISL_1114366	Washington State Department of Health	Seattle Flu Study	Deborah A. Nickerson et al
USA/WA-S521/2020	EPI_ISL_434281	Washington State Department of Health	Seattle Flu Study	Chu et al
USA/WA-S5210/2021	EPI_ISL_1114367	Washington State Department of Health	Seattle Flu Study	Deborah A. Nickerson et al
USA/WA-S5211/2021	EPI_ISL_1114368	Washington State Department of Health	Seattle Flu Study	Deborah A. Nickerson et al
USA/WA-S5212/2021	EPI_ISL_1114369	FidaLab	Seattle Flu Study	Deborah A. Nickerson et al
USA/WA-S5213/2021	EPI_ISL_1114370	FidaLab	Seattle Flu Study	Deborah A. Nickerson et al
USA/WA-S5214/2021	EPI_ISL_1114371	Vancouver Clinic	Seattle Flu Study	Deborah A. Nickerson et al
USA/WA-S5215/2021	EPI_ISL_1114372	Vancouver Clinic	Seattle Flu Study	Deborah A. Nickerson et al
USA/WA-S5216/2021	EPI_ISL_1114373	Northwest Laboratory	Seattle Flu Study	Deborah A. Nickerson et al
USA/WA-S5217/2021	EPI_ISL_1114374	Evergreen Health	Seattle Flu Study	Deborah A. Nickerson et al
USA/WA-S5218/2021	EPI_ISL_1114375	LabCorp Seattle	Seattle Flu Study	Deborah A. Nickerson et al
USA/WA-S5219/2021	EPI_ISL_1114376	Providence Sacred Heart Medical Center-Spokane	Seattle Flu Study	Deborah A. Nickerson et al
USA/WA-S522/2020	EPI_ISL_434282	Washington State Department of Health	Seattle Flu Study	Chu et al
USA/WA-S5220/2021	EPI_ISL_1114377	Northwest Laboratory	Seattle Flu Study	Deborah A. Nickerson et al
USA/WA-S5221/2021	EPI_ISL_1114378	Northwest Laboratory	Seattle Flu Study	Deborah A. Nickerson et al
USA/WA-S5222/2021	EPI_ISL_1114379	Northwest Laboratory	Seattle Flu Study	Deborah A. Nickerson et al
USA/WA-S5223/2021	EPI_ISL_1114380	Northwest Laboratory	Seattle Flu Study	Deborah A. Nickerson et al
USA/WA-S5224/2021	EPI_ISL_1114381	Seattle Flu Study	Seattle Flu Study	Deborah A. Nickerson et al
USA/WA-S5225/2021	EPI_ISL_1114382	Seattle Flu Study	Seattle Flu Study	Deborah A. Nickerson et al
USA/WA-S5226/2021	EPI_ISL_1114383	Seattle Flu Study	Seattle Flu Study	Deborah A. Nickerson et al
USA/WA-S5227/2021	EPI_ISL_1114384	Seattle Flu Study	Seattle Flu Study	Deborah A. Nickerson et al
USA/WA-S5228/2020	EPI_ISL_1114385	Kaiser Permanente	Seattle Flu Study	Deborah A. Nickerson et al
USA/WA-S5229/2020	EPI_ISL_1222443	WA State PHL	Seattle Flu Study	Deborah A. Nickerson et al
USA/WA-S523/2020	EPI_ISL_434283	Washington State Department of Health	Seattle Flu Study	Chu et al
USA/WA-S5230/2020	EPI_ISL_1222444	WA State PHL	Seattle Flu Study	Deborah A. Nickerson et al
USA/WA-S5231/2020	EPI_ISL_1222445	Seattle Flu Study	Seattle Flu Study	Deborah A. Nickerson et al
USA/WA-S5232/2020	EPI_ISL_1222446	Seattle Flu Study	Seattle Flu Study	Deborah A. Nickerson et al
USA/WA-S5233/2020	EPI_ISL_1222447	Seattle Flu Study	Seattle Flu Study	Deborah A. Nickerson et al
USA/WA-S5234/2020	EPI_ISL_1222448	Seattle Flu Study	Seattle Flu Study	Deborah A. Nickerson et al
USA/WA-S5235/2020	EPI_ISL_1222449	Seattle Flu Study	Seattle Flu Study	Deborah A. Nickerson et al
USA/WA-S5236/2020	EPI_ISL_1222450	Seattle Flu Study	Seattle Flu Study	Deborah A. Nickerson et al
USA/WA-S5237/2020	EPI_ISL_1222451	Seattle Flu Study	Seattle Flu Study	Deborah A. Nickerson et al
USA/WA-S5238/2020	EPI_ISL_1222452	Seattle Flu Study	Seattle Flu Study	Deborah A. Nickerson et al
USA/WA-S5239/2020	EPI_ISL_1222453	Seattle Flu Study	Seattle Flu Study	Deborah A. Nickerson et al
USA/WA-S524/2020	EPI_ISL_434284	Washington State Department of Health	Seattle Flu Study	Chu et al
USA/WA-S5240/2020	EPI_ISL_1222454	Seattle Flu Study	Seattle Flu Study	Deborah A. Nickerson et al
USA/WA-S5241/2020	EPI_ISL_1222455	Seattle Flu Study	Seattle Flu Study	Deborah A. Nickerson et al
USA/WA-S5242/2020	EPI_ISL_1222456	WA State PHL	Seattle Flu Study	Deborah A. Nickerson et al
USA/WA-S5243/2020	EPI_ISL_1222457	WA State PHL	Seattle Flu Study	Deborah A. Nickerson et al
USA/WA-S5244/2020	EPI_ISL_1222458	WA State PHL	Seattle Flu Study	Deborah A. Nickerson et al
USA/WA-S5245/2020	EPI_ISL_1222459	WA State PHL	Seattle Flu Study	Deborah A. Nickerson et al
USA/WA-S5246/2020	EPI_ISL_1222460	WA State PHL	Seattle Flu Study	Deborah A. Nickerson et al
USA/WA-S5247/2020	EPI_ISL_1222461	WA State PHL	Seattle Flu Study	Deborah A. Nickerson et al
USA/WA-S5248/2020	EPI_ISL_1222462	WA State PHL	Seattle Flu Study	Deborah A. Nickerson et al
USA/WA-S5249/2020	EPI_ISL_1222463	WA State PHL	Seattle Flu Study	Deborah A. Nickerson et al
USA/WA-S525/2020	EPI_ISL_434285	Washington State Department of Health	Seattle Flu Study	Chu et al
USA/WA-S5250/2020	EPI_ISL_1222464	WA State PHL	Seattle Flu Study	Deborah A. Nickerson et al
USA/WA-S5251/2020	EPI_ISL_1222465	WA State PHL	Seattle Flu Study	Deborah A. Nickerson et al
USA/WA-S5252/2020	EPI_ISL_1222466	WA State PHL	Seattle Flu Study	Deborah A. Nickerson et al
USA/WA-S5253/2020	EPI_ISL_1222467	WA State PHL	Seattle Flu Study	Deborah A. Nickerson et al
USA/WA-S5254/2020	EPI_ISL_1222468	WA State PHL	Seattle Flu Study	Deborah A. Nickerson et al
USA/WA-S5255/2020	EPI_ISL_1222469	WA State PHL	Seattle Flu Study	Deborah A. Nickerson et al
USA/WA-S5256/2020	EPI_ISL_1222470	WA State PHL	Seattle Flu Study	Deborah A. Nickerson et al
USA/WA-S5257/2020	EPI_ISL_1222471	WA State PHL	Seattle Flu Study	Deborah A. Nickerson et al
USA/WA-S5258/2020	EPI_ISL_1222472	WA State PHL	Seattle Flu Study	Deborah A. Nickerson et al
USA/WA-S5259/2020	EPI_ISL_1222473	WA State PHL	Seattle Flu Study	Deborah A. Nickerson et al
USA/WA-S526/2020	EPI_ISL_434286	Washington State Department of Health	Seattle Flu Study	Chu et al
USA/WA-S5260/2020	EPI_ISL_1222474	WA State PHL	Seattle Flu Study	Deborah A. Nickerson et al
USA/WA-S5261/2020	EPI_ISL_1222475	WA State PHL	Seattle Flu Study	Deborah A. Nickerson et al
USA/WA-S5262/2020	EPI_ISL_1222476	WA State PHL	Seattle Flu Study	Deborah A. Nickerson et al
USA/WA-S5263/2020	EPI_ISL_1222477	WA State PHL	Seattle Flu Study	Deborah A. Nickerson et al
USA/WA-S5264/2020	EPI_ISL_1222478	WA State PHL	Seattle Flu Study	Deborah A. Nickerson et al
USA/WA-S5265/2020	EPI_ISL_1222479	WA State PHL	Seattle Flu Study	Deborah A. Nickerson et al
USA/WA-S5266/2020	EPI_ISL_1222480	WA State PHL	Seattle Flu Study	Deborah A. Nickerson et al
USA/WA-S5267/2020	EPI_ISL_1222481	WA State PHL	Seattle Flu Study	Deborah A. Nickerson et al
USA/WA-S5268/2020	EPI_ISL_1222482	WA State PHL	Seattle Flu Study	Deborah A. Nickerson et al
USA/WA-S5269/2020	EPI_ISL_1222483	WA State PHL	Seattle Flu Study	Deborah A. Nickerson et al
USA/WA-S527/2020	EPI_ISL_434287	Washington State Department of Health	Seattle Flu Study	Chu et al
USA/WA-S5270/2020	EPI_ISL_1222484	WA State PHL	Seattle Flu Study	Deborah A. Nickerson et al
USA/WA-S5271/2020	EPI_ISL_1222485	WA State PHL	Seattle Flu Study	Deborah A. Nickerson et al
USA/WA-S5272/2020	EPI_ISL_1222486	WA State PHL	Seattle Flu Study	Deborah A. Nickerson et al
USA/WA-S5273/2020	EPI_ISL_1222487	WA State PHL	Seattle Flu Study	Deborah A. Nickerson et al
USA/WA-S5274/2020	EPI_ISL_1222488	WA State PHL	Seattle Flu Study	Deborah A. Nickerson et al
USA/WA-S5275/2020	EPI_ISL_1222489	WA State PHL	Seattle Flu Study	Deborah A. Nickerson et al
USA/WA-S5276/2020	EPI_ISL_1222490	WA State PHL	Seattle Flu Study	Deborah A. Nickerson et al
USA/WA-S5277/2020	EPI_ISL_1222491	WA State PHL	Seattle Flu Study	Deborah A. Nickerson et al
USA/WA-S5278/2020	EPI_ISL_1222492	WA State PHL	Seattle Flu Study	Deborah A. Nickerson et al
USA/WA-S5279/2020	EPI_ISL_1222493	WA State PHL	Seattle Flu Study	Deborah A. Nickerson et al
USA/WA-S528/2020	EPI_ISL_434288	Washington State Department of Health	Seattle Flu Study	Chu et al
USA/WA-S5280/2020	EPI_ISL_1222494	WA State PHL	Seattle Flu Study	Deborah A. Nickerson et al
USA/WA-S5281/2020	EPI_ISL_1222495	WA State PHL	Seattle Flu Study	Deborah A. Nickerson et al
USA/WA-S5282/2020	EPI_ISL_1222496	WA State PHL	Seattle Flu Study	Deborah A. Nickerson et al
USA/WA-S5283/2020	EPI_ISL_1222497	WA State PHL	Seattle Flu Study	Deborah A. Nickerson et al
USA/WA-S5284/2020	EPI_ISL_1222498	WA State PHL	Seattle Flu Study	Deborah A. Nickerson et al
USA/WA-S5285/2020	EPI_ISL_1222499	WA State PHL	Seattle Flu Study	Deborah A. Nickerson et al
USA/WA-S5286/2020	EPI_ISL_1222500	WA State PHL	Seattle Flu Study	Deborah A. Nickerson et al
USA/WA-S5287/2020	EPI_ISL_1222501	WA State PHL	Seattle Flu Study	Deborah A. Nickerson et al
USA/WA-S5288/2020	EPI_ISL_1222502	WA State PHL	Seattle Flu Study	Deborah A. Nickerson et al
USA/WA-S5289/2020	EPI_ISL_1222503	WA State PHL	Seattle Flu Study	Deborah A. Nickerson et al
USA/WA-S529/2020	EPI_ISL_434289	Washington State Department of Health	Seattle Flu Study	Chu et al
USA/WA-S5290/2020	EPI_ISL_1222504	WA State PHL	Seattle Flu Study	Deborah A. Nickerson et al
USA/WA-S5291/2020	EPI_ISL_1222505	WA State PHL	Seattle Flu Study	Deborah A. Nickerson et al
USA/WA-S5292/2020	EPI_ISL_1222506	WA State PHL	Seattle Flu Study	Deborah A. Nickerson et al
USA/WA-S5293/2020	EPI_ISL_1222507	WA State PHL	Seattle Flu Study	Deborah A. Nickerson et al
USA/WA-S5294/2020	EPI_ISL_1222508	WA State PHL	Seattle Flu Study	Deborah A. Nickerson et al
USA/WA-S5295/2020	EPI_ISL_1222509	WA State PHL	Seattle Flu Study	Deborah A. Nickerson et al
USA/WA-S5296/2020	EPI_ISL_1222510	WA State PHL	Seattle Flu Study	Deborah A. Nickerson et al
USA/WA-S5297/2020	EPI_ISL_1222511	WA State PHL	Seattle Flu Study	Deborah A. Nickerson et al
USA/WA-S5298/2020	EPI_ISL_1222512	WA State PHL	Seattle Flu Study	Deborah A. Nickerson et al
USA/WA-S5299/2020	EPI_ISL_1222513	WA State PHL	Seattle Flu Study	Deborah A. Nickerson et al
USA/WA-S53/2020	EPI_ISL_417106	Washington State Department of Health	Seattle Flu Study	Chu etl al et al
USA/WA-S530/2020	EPI_ISL_434290	Washington State Department of Health	Seattle Flu Study	Chu et al
USA/WA-S5300/2020	EPI_ISL_1222514	WA State PHL	Seattle Flu Study	Deborah A. Nickerson et al
USA/WA-S5301/2020	EPI_ISL_1222515	WA State PHL	Seattle Flu Study	Deborah A. Nickerson et al
USA/WA-S5302/2020	EPI_ISL_1222516	WA State PHL	Seattle Flu Study	Deborah A. Nickerson et al
USA/WA-S5303/2020	EPI_ISL_1222517	WA State PHL	Seattle Flu Study	Deborah A. Nickerson et al
USA/WA-S5304/2020	EPI_ISL_1222518	WA State PHL	Seattle Flu Study	Deborah A. Nickerson et al
USA/WA-S5305/2020	EPI_ISL_1222519	WA State PHL	Seattle Flu Study	Deborah A. Nickerson et al
USA/WA-S5306/2020	EPI_ISL_1222520	WA State PHL	Seattle Flu Study	Deborah A. Nickerson et al
USA/WA-S5307/2020	EPI_ISL_1222521	WA State PHL	Seattle Flu Study	Deborah A. Nickerson et al
USA/WA-S5308/2020	EPI_ISL_1222522	WA State PHL	Seattle Flu Study	Deborah A. Nickerson et al
USA/WA-S5309/2020	EPI_ISL_1222523	WA State PHL	Seattle Flu Study	Deborah A. Nickerson et al
USA/WA-S531/2020	EPI_ISL_434291	Washington State Department of Health	Seattle Flu Study	Chu et al
USA/WA-S5310/2020	EPI_ISL_1222524	WA State PHL	Seattle Flu Study	Deborah A. Nickerson et al
USA/WA-S5311/2020	EPI_ISL_1222525	WA State PHL	Seattle Flu Study	Deborah A. Nickerson et al
USA/WA-S5312/2020	EPI_ISL_1222526	WA State PHL	Seattle Flu Study	Deborah A. Nickerson et al
USA/WA-S5313/2020	EPI_ISL_1222527	WA State PHL	Seattle Flu Study	Deborah A. Nickerson et al
USA/WA-S5314/2020	EPI_ISL_1222528	WA State PHL	Seattle Flu Study	Deborah A. Nickerson et al
USA/WA-S5315/2020	EPI_ISL_1222529	WA State PHL	Seattle Flu Study	Deborah A. Nickerson et al
USA/WA-S5316/2020	EPI_ISL_1222530	WA State PHL	Seattle Flu Study	Deborah A. Nickerson et al
USA/WA-S5317/2020	EPI_ISL_1222531	WA State PHL	Seattle Flu Study	Deborah A. Nickerson et al
USA/WA-S5318/2020	EPI_ISL_1222532	WA State PHL	Seattle Flu Study	Deborah A. Nickerson et al
USA/WA-S5319/2020	EPI_ISL_1222533	WA State PHL	Seattle Flu Study	Deborah A. Nickerson et al
USA/WA-S5320/2020	EPI_ISL_1222534	WA State PHL	Seattle Flu Study	Deborah A. Nickerson et al
USA/WA-S5321/2020	EPI_ISL_1222535	WA State PHL	Seattle Flu Study	Deborah A. Nickerson et al
USA/WA-S5322/2020	EPI_ISL_1222536	WA State PHL	Seattle Flu Study	Deborah A. Nickerson et al
USA/WA-S5323/2020	EPI_ISL_1222537	WA State PHL	Seattle Flu Study	Deborah A. Nickerson et al
USA/WA-S5324/2020	EPI_ISL_1222538	WA State PHL	Seattle Flu Study	Deborah A. Nickerson et al
USA/WA-S5325/2020	EPI_ISL_1222539	WA State PHL	Seattle Flu Study	Deborah A. Nickerson et al
USA/WA-S5326/2020	EPI_ISL_1222540	WA State PHL	Seattle Flu Study	Deborah A. Nickerson et al
USA/WA-S5327/2020	EPI_ISL_1222541	WA State PHL	Seattle Flu Study	Deborah A. Nickerson et al
USA/WA-S5328/2020	EPI_ISL_1222542	WA State PHL	Seattle Flu Study	Deborah A. Nickerson et al
USA/WA-S5329/2020	EPI_ISL_1222543	WA State PHL	Seattle Flu Study	Deborah A. Nickerson et al
USA/WA-S533/2020	EPI_ISL_434293	Washington State Department of Health	Seattle Flu Study	Chu et al
USA/WA-S5330/2020	EPI_ISL_1222544	WA State PHL	Seattle Flu Study	Deborah A. Nickerson et al
USA/WA-S5331/2020	EPI_ISL_1222545	WA State PHL	Seattle Flu Study	Deborah A. Nickerson et al
USA/WA-S5332/2020	EPI_ISL_1222546	WA State PHL	Seattle Flu Study	Deborah A. Nickerson et al
USA/WA-S5333/2020	EPI_ISL_1222547	WA State PHL	Seattle Flu Study	Deborah A. Nickerson et al
USA/WA-S5334/2020	EPI_ISL_1222548	WA State PHL	Seattle Flu Study	Deborah A. Nickerson et al
USA/WA-S5335/2020	EPI_ISL_1222549	WA State PHL	Seattle Flu Study	Deborah A. Nickerson et al
USA/WA-S5336/2020	EPI_ISL_1222550	WA State PHL	Seattle Flu Study	Deborah A. Nickerson et al
USA/WA-S5337/2020	EPI_ISL_1222551	WA State PHL	Seattle Flu Study	Deborah A. Nickerson et al
USA/WA-S5338/2020	EPI_ISL_1222552	WA State PHL	Seattle Flu Study	Deborah A. Nickerson et al
USA/WA-S5339/2020	EPI_ISL_1222553	WA State PHL	Seattle Flu Study	Deborah A. Nickerson et al
USA/WA-S534/2020	EPI_ISL_434294	Washington State Department of Health	Seattle Flu Study	Chu et al
USA/WA-S5340/2020	EPI_ISL_1222554	WA State PHL	Seattle Flu Study	Deborah A. Nickerson et al
USA/WA-S5341/2020	EPI_ISL_1222555	WA State PHL	Seattle Flu Study	Deborah A. Nickerson et al
USA/WA-S5342/2020	EPI_ISL_1222556	WA State PHL	Seattle Flu Study	Deborah A. Nickerson et al
USA/WA-S5343/2020	EPI_ISL_1222557	WA State PHL	Seattle Flu Study	Deborah A. Nickerson et al
USA/WA-S5344/2020	EPI_ISL_1222558	WA State PHL	Seattle Flu Study	Deborah A. Nickerson et al
USA/WA-S5345/2020	EPI_ISL_1222559	WA State PHL	Seattle Flu Study	Deborah A. Nickerson et al
USA/WA-S5346/2020	EPI_ISL_1222560	WA State PHL	Seattle Flu Study	Deborah A. Nickerson et al
USA/WA-S5347/2020	EPI_ISL_1222561	WA State PHL	Seattle Flu Study	Deborah A. Nickerson et al
USA/WA-S5348/2020	EPI_ISL_1222562	WA State PHL	Seattle Flu Study	Deborah A. Nickerson et al
USA/WA-S5349/2020	EPI_ISL_1222563	WA State PHL	Seattle Flu Study	Deborah A. Nickerson et al
USA/WA-S5350/2020	EPI_ISL_1222564	WA State PHL	Seattle Flu Study	Deborah A. Nickerson et al
USA/WA-S5351/2020	EPI_ISL_1222565	WA State PHL	Seattle Flu Study	Deborah A. Nickerson et al
USA/WA-S5352/2020	EPI_ISL_1222566	WA State PHL	Seattle Flu Study	Deborah A. Nickerson et al
USA/WA-S5353/2020	EPI_ISL_1222567	WA State PHL	Seattle Flu Study	Deborah A. Nickerson et al
USA/WA-S5354/2020	EPI_ISL_1222568	WA State PHL	Seattle Flu Study	Deborah A. Nickerson et al
USA/WA-S5355/2020	EPI_ISL_1222569	WA State PHL	Seattle Flu Study	Deborah A. Nickerson et al
USA/WA-S5356/2020	EPI_ISL_1222570	WA State PHL	Seattle Flu Study	Deborah A. Nickerson et al
USA/WA-S5357/2020	EPI_ISL_1222571	WA State PHL	Seattle Flu Study	Deborah A. Nickerson et al
USA/WA-S5358/2020	EPI_ISL_1222572	WA State PHL	Seattle Flu Study	Deborah A. Nickerson et al
USA/WA-S5359/2020	EPI_ISL_1222573	WA State PHL	Seattle Flu Study	Deborah A. Nickerson et al
USA/WA-S536/2020	EPI_ISL_434296	Washington State Department of Health	Seattle Flu Study	Chu et al
USA/WA-S5360/2020	EPI_ISL_1222574	WA State PHL	Seattle Flu Study	Deborah A. Nickerson et al
USA/WA-S5361/2020	EPI_ISL_1222575	WA State PHL	Seattle Flu Study	Deborah A. Nickerson et al
USA/WA-S5362/2020	EPI_ISL_1222576	WA State PHL	Seattle Flu Study	Deborah A. Nickerson et al
USA/WA-S5363/2020	EPI_ISL_1222577	WA State PHL	Seattle Flu Study	Deborah A. Nickerson et al
USA/WA-S5364/2020	EPI_ISL_1222578	WA State PHL	Seattle Flu Study	Deborah A. Nickerson et al
USA/WA-S5365/2020	EPI_ISL_1222579	WA State PHL	Seattle Flu Study	Deborah A. Nickerson et al
USA/WA-S5366/2020	EPI_ISL_1229171	WA State PHL	Seattle Flu Study	Deborah A. Nickerson et al
USA/WA-S5367/2020	EPI_ISL_1222580	WA State PHL	Seattle Flu Study	Deborah A. Nickerson et al
USA/WA-S5368/2020	EPI_ISL_1229172	WA State PHL	Seattle Flu Study	Deborah A. Nickerson et al
USA/WA-S5369/2020	EPI_ISL_1222581	WA State PHL	Seattle Flu Study	Deborah A. Nickerson et al
USA/WA-S5370/2020	EPI_ISL_1229173	WA State PHL	Seattle Flu Study	Deborah A. Nickerson et al
USA/WA-S5371/2020	EPI_ISL_1222582	WA State PHL	Seattle Flu Study	Deborah A. Nickerson et al
USA/WA-S5372/2020	EPI_ISL_1222583	WA State PHL	Seattle Flu Study	Deborah A. Nickerson et al
USA/WA-S5373/2020	EPI_ISL_1222584	WA State PHL	Seattle Flu Study	Deborah A. Nickerson et al
USA/WA-S5374/2020	EPI_ISL_1222585	WA State PHL	Seattle Flu Study	Deborah A. Nickerson et al
USA/WA-S5375/2020	EPI_ISL_1222586	WA State PHL	Seattle Flu Study	Deborah A. Nickerson et al
USA/WA-S5376/2020	EPI_ISL_1222587	WA State PHL	Seattle Flu Study	Deborah A. Nickerson et al
USA/WA-S5377/2020	EPI_ISL_1222588	WA State PHL	Seattle Flu Study	Deborah A. Nickerson et al
USA/WA-S5378/2020	EPI_ISL_1222589	WA State PHL	Seattle Flu Study	Deborah A. Nickerson et al
USA/WA-S5379/2020	EPI_ISL_1222590	WA State PHL	Seattle Flu Study	Deborah A. Nickerson et al
USA/WA-S538/2020	EPI_ISL_434298	Washington State Department of Health	Seattle Flu Study	Chu et al
USA/WA-S5380/2020	EPI_ISL_1222591	WA State PHL	Seattle Flu Study	Deborah A. Nickerson et al
USA/WA-S5381/2020	EPI_ISL_1222592	WA State PHL	Seattle Flu Study	Deborah A. Nickerson et al
USA/WA-S5382/2020	EPI_ISL_1222593	WA State PHL	Seattle Flu Study	Deborah A. Nickerson et al
USA/WA-S5383/2020	EPI_ISL_1222594	WA State PHL	Seattle Flu Study	Deborah A. Nickerson et al
USA/WA-S5384/2020	EPI_ISL_1222595	WA State PHL	Seattle Flu Study	Deborah A. Nickerson et al
USA/WA-S5385/2020	EPI_ISL_1222596	WA State PHL	Seattle Flu Study	Deborah A. Nickerson et al
USA/WA-S5386/2020	EPI_ISL_1222597	WA State PHL	Seattle Flu Study	Deborah A. Nickerson et al
USA/WA-S5387/2020	EPI_ISL_1222598	WA State PHL	Seattle Flu Study	Deborah A. Nickerson et al
USA/WA-S5388/2020	EPI_ISL_1222599	WA State PHL	Seattle Flu Study	Deborah A. Nickerson et al
USA/WA-S5389/2020	EPI_ISL_1222600	WA State PHL	Seattle Flu Study	Deborah A. Nickerson et al
USA/WA-S539/2020	EPI_ISL_434299	Washington State Department of Health	Seattle Flu Study	Chu et al
USA/WA-S5390/2020	EPI_ISL_1222601	WA State PHL	Seattle Flu Study	Deborah A. Nickerson et al
USA/WA-S5391/2020	EPI_ISL_1222602	WA State PHL	Seattle Flu Study	Deborah A. Nickerson et al
USA/WA-S5392/2020	EPI_ISL_1222603	WA State PHL	Seattle Flu Study	Deborah A. Nickerson et al
USA/WA-S5393/2020	EPI_ISL_1222604	WA State PHL	Seattle Flu Study	Deborah A. Nickerson et al
USA/WA-S5394/2020	EPI_ISL_1222605	WA State PHL	Seattle Flu Study	Deborah A. Nickerson et al
USA/WA-S5395/2020	EPI_ISL_1222606	WA State PHL	Seattle Flu Study	Deborah A. Nickerson et al
USA/WA-S5396/2020	EPI_ISL_1222607	WA State PHL	Seattle Flu Study	Deborah A. Nickerson et al
USA/WA-S5397/2020	EPI_ISL_1222608	WA State PHL	Seattle Flu Study	Deborah A. Nickerson et al
USA/WA-S5398/2020	EPI_ISL_1222609	Seattle Flu Study	Seattle Flu Study	Deborah A. Nickerson et al
USA/WA-S5399/2020	EPI_ISL_1222610	Seattle Flu Study	Seattle Flu Study	Deborah A. Nickerson et al
USA/WA-S54/2020	EPI_ISL_417107	Washington State Department of Health	Seattle Flu Study	Chu etl al et al
USA/WA-S540/2020	EPI_ISL_434300	Washington State Department of Health	Seattle Flu Study	Chu et al
USA/WA-S5400/2020	EPI_ISL_1222611	Seattle Flu Study	Seattle Flu Study	Deborah A. Nickerson et al
USA/WA-S5401/2021	EPI_ISL_1222612	Seattle Flu Study	Seattle Flu Study	Deborah A. Nickerson et al
USA/WA-S5402/2021	EPI_ISL_1222613	Evergreen Healthcare	Seattle Flu Study	Deborah A. Nickerson et al
USA/WA-S5403/2021	EPI_ISL_1222614	Evergreen Healthcare	Seattle Flu Study	Deborah A. Nickerson et al
USA/WA-S5404/2021	EPI_ISL_1222615	Evergreen Healthcare	Seattle Flu Study	Deborah A. Nickerson et al
USA/WA-S5405/2021	EPI_ISL_1222616	Altius Institute	Seattle Flu Study	Deborah A. Nickerson et al
USA/WA-S5406/2021	EPI_ISL_1222617	Altius Institute	Seattle Flu Study	Deborah A. Nickerson et al
USA/WA-S5407/2021	EPI_ISL_1222618	Altius Institute	Seattle Flu Study	Deborah A. Nickerson et al
USA/WA-S5408/2021	EPI_ISL_1222619	Altius Institute	Seattle Flu Study	Deborah A. Nickerson et al
USA/WA-S5409/2021	EPI_ISL_1222620	Altius Institute	Seattle Flu Study	Deborah A. Nickerson et al
USA/WA-S541/2020	EPI_ISL_434301	Washington State Department of Health	Seattle Flu Study	Chu et al
USA/WA-S5410/2021	EPI_ISL_1222621	Altius Institute	Seattle Flu Study	Deborah A. Nickerson et al
USA/WA-S5411/2021	EPI_ISL_1229174	Altius Institute	Seattle Flu Study	Deborah A. Nickerson et al
USA/WA-S5412/2021	EPI_ISL_1222622	Altius Institute	Seattle Flu Study	Deborah A. Nickerson et al
USA/WA-S5413/2021	EPI_ISL_1222623	Altius Institute	Seattle Flu Study	Deborah A. Nickerson et al
USA/WA-S5414/2021	EPI_ISL_1222624	Altius Institute	Seattle Flu Study	Deborah A. Nickerson et al
USA/WA-S5415/2021	EPI_ISL_1222625	Altius Institute	Seattle Flu Study	Deborah A. Nickerson et al
USA/WA-S5416/2021	EPI_ISL_1222626	Altius Institute	Seattle Flu Study	Deborah A. Nickerson et al
USA/WA-S5417/2021	EPI_ISL_1222627	Altius Institute	Seattle Flu Study	Deborah A. Nickerson et al
USA/WA-S5418/2021	EPI_ISL_1222628	Altius Institute	Seattle Flu Study	Deborah A. Nickerson et al
USA/WA-S5419/2021	EPI_ISL_1222629	Altius Institute	Seattle Flu Study	Deborah A. Nickerson et al
USA/WA-S542/2020	EPI_ISL_434302	Washington State Department of Health	Seattle Flu Study	Chu et al
USA/WA-S5420/2021	EPI_ISL_1222630	Altius Institute	Seattle Flu Study	Deborah A. Nickerson et al
USA/WA-S5421/2021	EPI_ISL_1222631	Altius Institute	Seattle Flu Study	Deborah A. Nickerson et al
USA/WA-S5422/2021	EPI_ISL_1222632	Altius Institute	Seattle Flu Study	Deborah A. Nickerson et al
USA/WA-S5423/2021	EPI_ISL_1222633	Altius Institute	Seattle Flu Study	Deborah A. Nickerson et al
USA/WA-S5424/2021	EPI_ISL_1222634	Altius Institute	Seattle Flu Study	Deborah A. Nickerson et al
USA/WA-S5425/2021	EPI_ISL_1222635	Altius Institute	Seattle Flu Study	Deborah A. Nickerson et al
USA/WA-S5426/2021	EPI_ISL_1222636	Altius Institute	Seattle Flu Study	Deborah A. Nickerson et al
USA/WA-S5427/2021	EPI_ISL_1222637	Altius Institute	Seattle Flu Study	Deborah A. Nickerson et al
USA/WA-S5428/2021	EPI_ISL_1222638	Altius Institute	Seattle Flu Study	Deborah A. Nickerson et al
USA/WA-S5429/2021	EPI_ISL_1222639	Altius Institute	Seattle Flu Study	Deborah A. Nickerson et al
USA/WA-S543/2020	EPI_ISL_434303	Washington State Department of Health	Seattle Flu Study	Chu et al
USA/WA-S5430/2021	EPI_ISL_1229175	Altius Institute	Seattle Flu Study	Deborah A. Nickerson et al
USA/WA-S5432/2021	EPI_ISL_1222641	Altius Institute	Seattle Flu Study	Deborah A. Nickerson et al
USA/WA-S5433/2021	EPI_ISL_1222642	Altius Institute	Seattle Flu Study	Deborah A. Nickerson et al
USA/WA-S5434/2021	EPI_ISL_1222643	Altius Institute	Seattle Flu Study	Deborah A. Nickerson et al
USA/WA-S5435/2021	EPI_ISL_1222644	Altius Institute	Seattle Flu Study	Deborah A. Nickerson et al
USA/WA-S5436/2021	EPI_ISL_1222645	Altius Institute	Seattle Flu Study	Deborah A. Nickerson et al
USA/WA-S5437/2021	EPI_ISL_1222646	Altius Institute	Seattle Flu Study	Deborah A. Nickerson et al
USA/WA-S5438/2021	EPI_ISL_1222647	Altius Institute	Seattle Flu Study	Deborah A. Nickerson et al
USA/WA-S5439/2021	EPI_ISL_1222648	Altius Institute	Seattle Flu Study	Deborah A. Nickerson et al
USA/WA-S5440/2021	EPI_ISL_1222649	Altius Institute	Seattle Flu Study	Deborah A. Nickerson et al
USA/WA-S5441/2021	EPI_ISL_1222650	Altius Institute	Seattle Flu Study	Deborah A. Nickerson et al
USA/WA-S5442/2021	EPI_ISL_1222651	Altius Institute	Seattle Flu Study	Deborah A. Nickerson et al
USA/WA-S5443/2021	EPI_ISL_1222652	Altius Institute	Seattle Flu Study	Deborah A. Nickerson et al
USA/WA-S5444/2021	EPI_ISL_1222653	Altius Institute	Seattle Flu Study	Deborah A. Nickerson et al
USA/WA-S5445/2021	EPI_ISL_1222654	Altius Institute	Seattle Flu Study	Deborah A. Nickerson et al
USA/WA-S5446/2021	EPI_ISL_1222655	Altius Institute	Seattle Flu Study	Deborah A. Nickerson et al
USA/WA-S5447/2021	EPI_ISL_1222656	Altius Institute	Seattle Flu Study	Deborah A. Nickerson et al
USA/WA-S5448/2021	EPI_ISL_1222657	Altius Institute	Seattle Flu Study	Deborah A. Nickerson et al
USA/WA-S5449/2021	EPI_ISL_1222658	Altius Institute	Seattle Flu Study	Deborah A. Nickerson et al
USA/WA-S545/2020	EPI_ISL_434305	Washington State Department of Health	Seattle Flu Study	Chu et al
USA/WA-S5450/2021	EPI_ISL_1222659	Altius Institute	Seattle Flu Study	Deborah A. Nickerson et al
USA/WA-S5451/2021	EPI_ISL_1222660	Altius Institute	Seattle Flu Study	Deborah A. Nickerson et al
USA/WA-S5452/2021	EPI_ISL_1222661	Altius Institute	Seattle Flu Study	Deborah A. Nickerson et al
USA/WA-S5453/2021	EPI_ISL_1222662	Altius Institute	Seattle Flu Study	Deborah A. Nickerson et al
USA/WA-S5454/2021	EPI_ISL_1222663	Altius Institute	Seattle Flu Study	Deborah A. Nickerson et al
USA/WA-S5455/2021	EPI_ISL_1222664	Altius Institute	Seattle Flu Study	Deborah A. Nickerson et al
USA/WA-S5456/2021	EPI_ISL_1222665	Altius Institute	Seattle Flu Study	Deborah A. Nickerson et al
USA/WA-S5457/2021	EPI_ISL_1222666	Altius Institute	Seattle Flu Study	Deborah A. Nickerson et al
USA/WA-S5458/2021	EPI_ISL_1222667	Altius Institute	Seattle Flu Study	Deborah A. Nickerson et al
USA/WA-S5459/2021	EPI_ISL_1222668	Altius Institute	Seattle Flu Study	Deborah A. Nickerson et al
USA/WA-S546/2020	EPI_ISL_434306	Washington State Department of Health	Seattle Flu Study	Chu et al
USA/WA-S5460/2021	EPI_ISL_1222669	Altius Institute	Seattle Flu Study	Deborah A. Nickerson et al
USA/WA-S5461/2021	EPI_ISL_1222670	Altius Institute	Seattle Flu Study	Deborah A. Nickerson et al
USA/WA-S5462/2021	EPI_ISL_1222671	Altius Institute	Seattle Flu Study	Deborah A. Nickerson et al
USA/WA-S5463/2021	EPI_ISL_1222672	Altius Institute	Seattle Flu Study	Deborah A. Nickerson et al
USA/WA-S5464/2021	EPI_ISL_1222673	Altius Institute	Seattle Flu Study	Deborah A. Nickerson et al
USA/WA-S5465/2021	EPI_ISL_1222674	Altius Institute	Seattle Flu Study	Deborah A. Nickerson et al
USA/WA-S5466/2021	EPI_ISL_1222675	Altius Institute	Seattle Flu Study	Deborah A. Nickerson et al
USA/WA-S5467/2021	EPI_ISL_1222676	Altius Institute	Seattle Flu Study	Deborah A. Nickerson et al
USA/WA-S5468/2021	EPI_ISL_1222677	Altius Institute	Seattle Flu Study	Deborah A. Nickerson et al
USA/WA-S5469/2021	EPI_ISL_1222678	Altius Institute	Seattle Flu Study	Deborah A. Nickerson et al
USA/WA-S547/2020	EPI_ISL_434307	Washington State Department of Health	Seattle Flu Study	Chu et al
USA/WA-S5470/2021	EPI_ISL_1222679	Altius Institute	Seattle Flu Study	Deborah A. Nickerson et al
USA/WA-S5471/2021	EPI_ISL_1222680	Altius Institute	Seattle Flu Study	Deborah A. Nickerson et al
USA/WA-S5472/2021	EPI_ISL_1222681	Altius Institute	Seattle Flu Study	Deborah A. Nickerson et al
USA/WA-S5473/2021	EPI_ISL_1222682	Altius Institute	Seattle Flu Study	Deborah A. Nickerson et al
USA/WA-S5474/2021	EPI_ISL_1222683	Altius Institute	Seattle Flu Study	Deborah A. Nickerson et al
USA/WA-S5475/2021	EPI_ISL_1222684	Altius Institute	Seattle Flu Study	Deborah A. Nickerson et al
USA/WA-S5476/2021	EPI_ISL_1222685	Altius Institute	Seattle Flu Study	Deborah A. Nickerson et al
USA/WA-S5477/2021	EPI_ISL_1222686	Altius Institute	Seattle Flu Study	Deborah A. Nickerson et al
USA/WA-S5478/2021	EPI_ISL_1222687	Altius Institute	Seattle Flu Study	Deborah A. Nickerson et al
USA/WA-S5479/2021	EPI_ISL_1222688	Altius Institute	Seattle Flu Study	Deborah A. Nickerson et al
USA/WA-S548/2020	EPI_ISL_434308	Washington State Department of Health	Seattle Flu Study	Chu et al
USA/WA-S5480/2021	EPI_ISL_1222689	Altius Institute	Seattle Flu Study	Deborah A. Nickerson et al
USA/WA-S5481/2021	EPI_ISL_1222690	Altius Institute	Seattle Flu Study	Deborah A. Nickerson et al
USA/WA-S5482/2021	EPI_ISL_1222691	Altius Institute	Seattle Flu Study	Deborah A. Nickerson et al
USA/WA-S5483/2021	EPI_ISL_1222692	Altius Institute	Seattle Flu Study	Deborah A. Nickerson et al
USA/WA-S5484/2021	EPI_ISL_1222693	Altius Institute	Seattle Flu Study	Deborah A. Nickerson et al
USA/WA-S5485/2021	EPI_ISL_1222694	Altius Institute	Seattle Flu Study	Deborah A. Nickerson et al
USA/WA-S5486/2021	EPI_ISL_1222695	Northwest Laboratories	Seattle Flu Study	Deborah A. Nickerson et al
USA/WA-S5487/2021	EPI_ISL_1222696	Northwest Laboratories	Seattle Flu Study	Deborah A. Nickerson et al
USA/WA-S5488/2021	EPI_ISL_1222697	Northwest Laboratories	Seattle Flu Study	Deborah A. Nickerson et al
USA/WA-S5489/2021	EPI_ISL_1229176	Northwest Laboratories	Seattle Flu Study	Deborah A. Nickerson et al
USA/WA-S549/2020	EPI_ISL_434309	Washington State Department of Health	Seattle Flu Study	Chu et al
USA/WA-S5490/2021	EPI_ISL_1222698	Northwest Laboratories	Seattle Flu Study	Deborah A. Nickerson et al
USA/WA-S5491/2021	EPI_ISL_1222699	Northwest Laboratories	Seattle Flu Study	Deborah A. Nickerson et al
USA/WA-S5492/2021	EPI_ISL_1222700	Northwest Laboratories	Seattle Flu Study	Deborah A. Nickerson et al
USA/WA-S5493/2021	EPI_ISL_1222701	Northwest Laboratories	Seattle Flu Study	Deborah A. Nickerson et al
USA/WA-S5494/2021	EPI_ISL_1222702	Northwest Laboratories	Seattle Flu Study	Deborah A. Nickerson et al
USA/WA-S5495/2021	EPI_ISL_1222703	Northwest Laboratories	Seattle Flu Study	Deborah A. Nickerson et al
USA/WA-S5496/2021	EPI_ISL_1222704	Evergreen Healthcare	Seattle Flu Study	Deborah A. Nickerson et al
USA/WA-S5497/2021	EPI_ISL_1222705	Evergreen Healthcare	Seattle Flu Study	Deborah A. Nickerson et al
USA/WA-S5498/2021	EPI_ISL_1222706	Evergreen Healthcare	Seattle Flu Study	Deborah A. Nickerson et al
USA/WA-S5499/2021	EPI_ISL_1222707	Evergreen Healthcare	Seattle Flu Study	Deborah A. Nickerson et al
USA/WA-S55/2020	EPI_ISL_417108	Washington State Department of Health	Seattle Flu Study	Chu etl al et al
USA/WA-S550/2020	EPI_ISL_434310	Washington State Department of Health	Seattle Flu Study	Chu et al
USA/WA-S5500/2021	EPI_ISL_1222708	Evergreen Healthcare	Seattle Flu Study	Deborah A. Nickerson et al
USA/WA-S5501/2021	EPI_ISL_1222709	Northwest Laboratories	Seattle Flu Study	Deborah A. Nickerson et al
USA/WA-S5502/2021	EPI_ISL_1234382	Northwest Laboratories	Seattle Flu Study	Deborah A. Nickerson et al
USA/WA-S5503/2021	EPI_ISL_1468741	Seattle Flu Study	Seattle Flu Study	Deborah A. Nickerson et al
USA/WA-S5504/2021	EPI_ISL_1468815	Seattle Flu Study	Seattle Flu Study	Deborah A. Nickerson et al
USA/WA-S5505/2021	EPI_ISL_1468816	Seattle Flu Study	Seattle Flu Study	Deborah A. Nickerson et al
USA/WA-S5506/2021	EPI_ISL_1468694	Seattle Flu Study	Seattle Flu Study	Deborah A. Nickerson et al
USA/WA-S5507/2021	EPI_ISL_1468739	Seattle Flu Study	Seattle Flu Study	Deborah A. Nickerson et al
USA/WA-S5508/2021	EPI_ISL_1468766	Seattle Flu Study	Seattle Flu Study	Deborah A. Nickerson et al
USA/WA-S5509/2021	EPI_ISL_1468676	Seattle Flu Study	Seattle Flu Study	Deborah A. Nickerson et al
USA/WA-S551/2020	EPI_ISL_434311	Washington State Department of Health	Seattle Flu Study	Chu et al
USA/WA-S5510/2021	EPI_ISL_1468814	Seattle Flu Study	Seattle Flu Study	Deborah A. Nickerson et al
USA/WA-S5511/2021	EPI_ISL_1468696	Seattle Flu Study	Seattle Flu Study	Deborah A. Nickerson et al
USA/WA-S5512/2021	EPI_ISL_1468810	Seattle Flu Study	Seattle Flu Study	Deborah A. Nickerson et al
USA/WA-S5513/2021	EPI_ISL_1468677	Seattle Flu Study	Seattle Flu Study	Deborah A. Nickerson et al
USA/WA-S5514/2021	EPI_ISL_1468703	Seattle Flu Study	Seattle Flu Study	Deborah A. Nickerson et al
USA/WA-S5515/2021	EPI_ISL_1468743	Seattle Flu Study	Seattle Flu Study	Deborah A. Nickerson et al
USA/WA-S5516/2021	EPI_ISL_1468801	Seattle Flu Study	Seattle Flu Study	Deborah A. Nickerson et al
USA/WA-S5517/2021	EPI_ISL_1468762	Seattle Flu Study	Seattle Flu Study	Deborah A. Nickerson et al
USA/WA-S5518/2021	EPI_ISL_1468758	Seattle Flu Study	Seattle Flu Study	Deborah A. Nickerson et al
USA/WA-S5519/2021	EPI_ISL_1468775	Seattle Flu Study	Seattle Flu Study	Deborah A. Nickerson et al
USA/WA-S5520/2021	EPI_ISL_1468672	Seattle Flu Study	Seattle Flu Study	Deborah A. Nickerson et al
USA/WA-S5521/2021	EPI_ISL_1468735	Seattle Flu Study	Seattle Flu Study	Deborah A. Nickerson et al
USA/WA-S5522/2021	EPI_ISL_1468683	Seattle Flu Study	Seattle Flu Study	Deborah A. Nickerson et al
USA/WA-S5523/2021	EPI_ISL_1468799	Seattle Flu Study	Seattle Flu Study	Deborah A. Nickerson et al
USA/WA-S5524/2021	EPI_ISL_1468764	Seattle Flu Study	Seattle Flu Study	Deborah A. Nickerson et al
USA/WA-S5525/2021	EPI_ISL_1468700	Seattle Flu Study	Seattle Flu Study	Deborah A. Nickerson et al
USA/WA-S5526/2021	EPI_ISL_1468685	Seattle Flu Study	Seattle Flu Study	Deborah A. Nickerson et al
USA/WA-S5527/2021	EPI_ISL_1468686	Seattle Flu Study	Seattle Flu Study	Deborah A. Nickerson et al
USA/WA-S5528/2021	EPI_ISL_1468781	Seattle Flu Study	Seattle Flu Study	Deborah A. Nickerson et al
USA/WA-S5529/2021	EPI_ISL_1468774	Seattle Flu Study	Seattle Flu Study	Deborah A. Nickerson et al
USA/WA-S553/2020	EPI_ISL_434313	Washington State Department of Health	Seattle Flu Study	Chu et al
USA/WA-S5530/2021	EPI_ISL_1468711	Seattle Flu Study	Seattle Flu Study	Deborah A. Nickerson et al
USA/WA-S5531/2021	EPI_ISL_1468730	Seattle Flu Study	Seattle Flu Study	Deborah A. Nickerson et al
USA/WA-S5532/2021	EPI_ISL_1468691	Seattle Flu Study	Seattle Flu Study	Deborah A. Nickerson et al
USA/WA-S5533/2021	EPI_ISL_1468705	Seattle Flu Study	Seattle Flu Study	Deborah A. Nickerson et al
USA/WA-S5534/2021	EPI_ISL_1468687	Seattle Flu Study	Seattle Flu Study	Deborah A. Nickerson et al
USA/WA-S5535/2021	EPI_ISL_1468738	Seattle Flu Study	Seattle Flu Study	Deborah A. Nickerson et al
USA/WA-S5536/2021	EPI_ISL_1468747	Seattle Flu Study	Seattle Flu Study	Deborah A. Nickerson et al
USA/WA-S5537/2021	EPI_ISL_1468760	Seattle Flu Study	Seattle Flu Study	Deborah A. Nickerson et al
USA/WA-S5538/2021	EPI_ISL_1468750	Seattle Flu Study	Seattle Flu Study	Deborah A. Nickerson et al
USA/WA-S5539/2021	EPI_ISL_1468678	Seattle Flu Study	Seattle Flu Study	Deborah A. Nickerson et al
USA/WA-S554/2020	EPI_ISL_434314	Washington State Department of Health	Seattle Flu Study	Chu et al
USA/WA-S5540/2021	EPI_ISL_1468742	Seattle Flu Study	Seattle Flu Study	Deborah A. Nickerson et al
USA/WA-S5541/2021	EPI_ISL_1468817	Seattle Flu Study	Seattle Flu Study	Deborah A. Nickerson et al
USA/WA-S5542/2021	EPI_ISL_1468818	Seattle Flu Study	Seattle Flu Study	Deborah A. Nickerson et al
USA/WA-S5543/2021	EPI_ISL_1468819	Seattle Flu Study	Seattle Flu Study	Deborah A. Nickerson et al
USA/WA-S5544/2021	EPI_ISL_1468796	Seattle Flu Study	Seattle Flu Study	Deborah A. Nickerson et al
USA/WA-S5545/2021	EPI_ISL_1468722	Seattle Flu Study	Seattle Flu Study	Deborah A. Nickerson et al
USA/WA-S5546/2021	EPI_ISL_1468719	Seattle Flu Study	Seattle Flu Study	Deborah A. Nickerson et al
USA/WA-S5547/2021	EPI_ISL_1468777	Seattle Flu Study	Seattle Flu Study	Deborah A. Nickerson et al
USA/WA-S5548/2021	EPI_ISL_1468709	Seattle Flu Study	Seattle Flu Study	Deborah A. Nickerson et al
USA/WA-S5549/2021	EPI_ISL_1468751	Seattle Flu Study	Seattle Flu Study	Deborah A. Nickerson et al
USA/WA-S555/2020	EPI_ISL_434315	Washington State Department of Health	Seattle Flu Study	Chu et al
USA/WA-S5550/2021	EPI_ISL_1468690	Seattle Flu Study	Seattle Flu Study	Deborah A. Nickerson et al
USA/WA-S5551/2021	EPI_ISL_1468724	Seattle Flu Study	Seattle Flu Study	Deborah A. Nickerson et al
USA/WA-S5552/2021	EPI_ISL_1468759	Seattle Flu Study	Seattle Flu Study	Deborah A. Nickerson et al
USA/WA-S5553/2021	EPI_ISL_1468679	Seattle Flu Study	Seattle Flu Study	Deborah A. Nickerson et al
USA/WA-S5554/2021	EPI_ISL_1468704	Altius Institute	Seattle Flu Study	Deborah A. Nickerson et al
USA/WA-S5555/2021	EPI_ISL_1468807	Altius Institute	Seattle Flu Study	Deborah A. Nickerson et al
USA/WA-S5556/2021	EPI_ISL_1468790	Altius Institute	Seattle Flu Study	Deborah A. Nickerson et al
USA/WA-S5557/2021	EPI_ISL_1468769	Altius Institute	Seattle Flu Study	Deborah A. Nickerson et al
USA/WA-S5558/2021	EPI_ISL_1468820	Altius Institute	Seattle Flu Study	Deborah A. Nickerson et al
USA/WA-S5559/2021	EPI_ISL_1468749	Altius Institute	Seattle Flu Study	Deborah A. Nickerson et al
USA/WA-S556/2020	EPI_ISL_434316	Washington State Department of Health	Seattle Flu Study	Chu et al
USA/WA-S5560/2021	EPI_ISL_1468726	Altius Institute	Seattle Flu Study	Deborah A. Nickerson et al
USA/WA-S5561/2021	EPI_ISL_1468812	Altius Institute	Seattle Flu Study	Deborah A. Nickerson et al
USA/WA-S5562/2021	EPI_ISL_1468670	Altius Institute	Seattle Flu Study	Deborah A. Nickerson et al
USA/WA-S5563/2021	EPI_ISL_1468797	Altius Institute	Seattle Flu Study	Deborah A. Nickerson et al
USA/WA-S5564/2021	EPI_ISL_1468684	Altius Institute	Seattle Flu Study	Deborah A. Nickerson et al
USA/WA-S5565/2021	EPI_ISL_1468778	Altius Institute	Seattle Flu Study	Deborah A. Nickerson et al
USA/WA-S5566/2021	EPI_ISL_1468821	Altius Institute	Seattle Flu Study	Deborah A. Nickerson et al
USA/WA-S5567/2021	EPI_ISL_1468669	Altius Institute	Seattle Flu Study	Deborah A. Nickerson et al
USA/WA-S5568/2021	EPI_ISL_1468804	Altius Institute	Seattle Flu Study	Deborah A. Nickerson et al
USA/WA-S5569/2021	EPI_ISL_1468822	Altius Institute	Seattle Flu Study	Deborah A. Nickerson et al
USA/WA-S557/2020	EPI_ISL_434317	Washington State Department of Health	Seattle Flu Study	Chu et al
USA/WA-S5570/2021	EPI_ISL_1468681	Altius Institute	Seattle Flu Study	Deborah A. Nickerson et al
USA/WA-S5571/2021	EPI_ISL_1468674	Altius Institute	Seattle Flu Study	Deborah A. Nickerson et al
USA/WA-S5572/2021	EPI_ISL_1468697	Altius Institute	Seattle Flu Study	Deborah A. Nickerson et al
USA/WA-S5573/2021	EPI_ISL_1468795	Altius Institute	Seattle Flu Study	Deborah A. Nickerson et al
USA/WA-S5574/2021	EPI_ISL_1468780	Altius Institute	Seattle Flu Study	Deborah A. Nickerson et al
USA/WA-S5575/2021	EPI_ISL_1468714	Altius Institute	Seattle Flu Study	Deborah A. Nickerson et al
USA/WA-S5576/2021	EPI_ISL_1468716	Altius Institute	Seattle Flu Study	Deborah A. Nickerson et al
USA/WA-S5577/2021	EPI_ISL_1468727	Altius Institute	Seattle Flu Study	Deborah A. Nickerson et al
USA/WA-S5578/2021	EPI_ISL_1468813	Altius Institute	Seattle Flu Study	Deborah A. Nickerson et al
USA/WA-S5579/2021	EPI_ISL_1468763	Altius Institute	Seattle Flu Study	Deborah A. Nickerson et al
USA/WA-S5580/2021	EPI_ISL_1468673	Altius Institute	Seattle Flu Study	Deborah A. Nickerson et al
USA/WA-S5581/2021	EPI_ISL_1468800	Altius Institute	Seattle Flu Study	Deborah A. Nickerson et al
USA/WA-S5582/2021	EPI_ISL_1468786	Altius Institute	Seattle Flu Study	Deborah A. Nickerson et al
USA/WA-S5583/2021	EPI_ISL_1468809	Altius Institute	Seattle Flu Study	Deborah A. Nickerson et al
USA/WA-S5584/2021	EPI_ISL_1468783	Altius Institute	Seattle Flu Study	Deborah A. Nickerson et al
USA/WA-S5585/2021	EPI_ISL_1468733	Altius Institute	Seattle Flu Study	Deborah A. Nickerson et al
USA/WA-S5586/2021	EPI_ISL_1468785	Altius Institute	Seattle Flu Study	Deborah A. Nickerson et al
USA/WA-S5587/2021	EPI_ISL_1468688	Altius Institute	Seattle Flu Study	Deborah A. Nickerson et al
USA/WA-S5588/2021	EPI_ISL_1468808	Altius Institute	Seattle Flu Study	Deborah A. Nickerson et al
USA/WA-S5589/2021	EPI_ISL_1468823	Altius Institute	Seattle Flu Study	Deborah A. Nickerson et al
USA/WA-S559/2020	EPI_ISL_434319	Washington State Department of Health	Seattle Flu Study	Chu et al
USA/WA-S5590/2021	EPI_ISL_1468668	Altius Institute	Seattle Flu Study	Deborah A. Nickerson et al
USA/WA-S5591/2021	EPI_ISL_1468824	Altius Institute	Seattle Flu Study	Deborah A. Nickerson et al
USA/WA-S5592/2021	EPI_ISL_1468748	Altius Institute	Seattle Flu Study	Deborah A. Nickerson et al
USA/WA-S5593/2021	EPI_ISL_1468825	Altius Institute	Seattle Flu Study	Deborah A. Nickerson et al
USA/WA-S5594/2021	EPI_ISL_1483053	Altius Institute	Seattle Flu Study	Deborah A. Nickerson et al
USA/WA-S5595/2021	EPI_ISL_1468740	Altius Institute	Seattle Flu Study	Deborah A. Nickerson et al
USA/WA-S5596/2021	EPI_ISL_1468826	Altius Institute	Seattle Flu Study	Deborah A. Nickerson et al
USA/WA-S5597/2021	EPI_ISL_1468752	Altius Institute	Seattle Flu Study	Deborah A. Nickerson et al
USA/WA-S5598/2021	EPI_ISL_1468728	Altius Institute	Seattle Flu Study	Deborah A. Nickerson et al
USA/WA-S5599/2021	EPI_ISL_1468792	Altius Institute	Seattle Flu Study	Deborah A. Nickerson et al
USA/WA-S56/2020	EPI_ISL_417109	Washington State Department of Health	Seattle Flu Study	Chu etl al et al
USA/WA-S560/2020	EPI_ISL_434320	Washington State Department of Health	Seattle Flu Study	Chu et al
USA/WA-S5600/2021	EPI_ISL_1468721	Altius Institute	Seattle Flu Study	Deborah A. Nickerson et al
USA/WA-S5601/2021	EPI_ISL_1468707	Altius Institute	Seattle Flu Study	Deborah A. Nickerson et al
USA/WA-S5602/2021	EPI_ISL_1468827	Altius Institute	Seattle Flu Study	Deborah A. Nickerson et al
USA/WA-S5603/2021	EPI_ISL_1468723	Altius Institute	Seattle Flu Study	Deborah A. Nickerson et al
USA/WA-S5604/2021	EPI_ISL_1468701	Altius Institute	Seattle Flu Study	Deborah A. Nickerson et al
USA/WA-S5605/2021	EPI_ISL_1468771	Altius Institute	Seattle Flu Study	Deborah A. Nickerson et al
USA/WA-S5606/2021	EPI_ISL_1468680	Altius Institute	Seattle Flu Study	Deborah A. Nickerson et al
USA/WA-S5607/2021	EPI_ISL_1468798	Altius Institute	Seattle Flu Study	Deborah A. Nickerson et al
USA/WA-S5608/2021	EPI_ISL_1468667	Altius Institute	Seattle Flu Study	Deborah A. Nickerson et al
USA/WA-S5609/2021	EPI_ISL_1468689	Altius Institute	Seattle Flu Study	Deborah A. Nickerson et al
USA/WA-S561/2020	EPI_ISL_434321	Washington State Department of Health	Seattle Flu Study	Chu et al
USA/WA-S5610/2021	EPI_ISL_1468729	Altius Institute	Seattle Flu Study	Deborah A. Nickerson et al
USA/WA-S5611/2021	EPI_ISL_1468779	Altius Institute	Seattle Flu Study	Deborah A. Nickerson et al
USA/WA-S5612/2021	EPI_ISL_1468788	Altius Institute	Seattle Flu Study	Deborah A. Nickerson et al
USA/WA-S5613/2021	EPI_ISL_1468787	Altius Institute	Seattle Flu Study	Deborah A. Nickerson et al
USA/WA-S5614/2021	EPI_ISL_1468692	Altius Institute	Seattle Flu Study	Deborah A. Nickerson et al
USA/WA-S5615/2021	EPI_ISL_1468811	Altius Institute	Seattle Flu Study	Deborah A. Nickerson et al
USA/WA-S5616/2021	EPI_ISL_1468805	Altius Institute	Seattle Flu Study	Deborah A. Nickerson et al
USA/WA-S5617/2021	EPI_ISL_1483054	Altius Institute	Seattle Flu Study	Deborah A. Nickerson et al
USA/WA-S5618/2021	EPI_ISL_1468765	Altius Institute	Seattle Flu Study	Deborah A. Nickerson et al
USA/WA-S5619/2021	EPI_ISL_1468699	Altius Institute	Seattle Flu Study	Deborah A. Nickerson et al
USA/WA-S562/2020	EPI_ISL_434322	Washington State Department of Health	Seattle Flu Study	Chu et al
USA/WA-S5620/2021	EPI_ISL_1468828	Altius Institute	Seattle Flu Study	Deborah A. Nickerson et al
USA/WA-S5621/2021	EPI_ISL_1468767	Altius Institute	Seattle Flu Study	Deborah A. Nickerson et al
USA/WA-S5622/2021	EPI_ISL_1468706	Altius Institute	Seattle Flu Study	Deborah A. Nickerson et al
USA/WA-S5623/2021	EPI_ISL_1468734	Altius Institute	Seattle Flu Study	Deborah A. Nickerson et al
USA/WA-S5624/2021	EPI_ISL_1468698	Altius Institute	Seattle Flu Study	Deborah A. Nickerson et al
USA/WA-S5625/2021	EPI_ISL_1468712	Altius Institute	Seattle Flu Study	Deborah A. Nickerson et al
USA/WA-S5626/2021	EPI_ISL_1468718	Altius Institute	Seattle Flu Study	Deborah A. Nickerson et al
USA/WA-S5627/2021	EPI_ISL_1468802	Altius Institute	Seattle Flu Study	Deborah A. Nickerson et al
USA/WA-S5628/2021	EPI_ISL_1468784	Altius Institute	Seattle Flu Study	Deborah A. Nickerson et al
USA/WA-S5629/2021	EPI_ISL_1468773	Altius Institute	Seattle Flu Study	Deborah A. Nickerson et al
USA/WA-S563/2020	EPI_ISL_434323	Washington State Department of Health	Seattle Flu Study	Chu et al
USA/WA-S5630/2021	EPI_ISL_1468720	Altius Institute	Seattle Flu Study	Deborah A. Nickerson et al
USA/WA-S5631/2021	EPI_ISL_1468695	Altius Institute	Seattle Flu Study	Deborah A. Nickerson et al
USA/WA-S5632/2021	EPI_ISL_1468682	Altius Institute	Seattle Flu Study	Deborah A. Nickerson et al
USA/WA-S5633/2021	EPI_ISL_1468715	Altius Institute	Seattle Flu Study	Deborah A. Nickerson et al
USA/WA-S5634/2021	EPI_ISL_1468776	Altius Institute	Seattle Flu Study	Deborah A. Nickerson et al
USA/WA-S5635/2021	EPI_ISL_1468770	Altius Institute	Seattle Flu Study	Deborah A. Nickerson et al
USA/WA-S5636/2021	EPI_ISL_1468693	Altius Institute	Seattle Flu Study	Deborah A. Nickerson et al
USA/WA-S5637/2021	EPI_ISL_1468806	Altius Institute	Seattle Flu Study	Deborah A. Nickerson et al
USA/WA-S5638/2021	EPI_ISL_1468713	Altius Institute	Seattle Flu Study	Deborah A. Nickerson et al
USA/WA-S5639/2021	EPI_ISL_1468772	Altius Institute	Seattle Flu Study	Deborah A. Nickerson et al
USA/WA-S564/2020	EPI_ISL_434324	Washington State Department of Health	Seattle Flu Study	Chu et al
USA/WA-S5640/2021	EPI_ISL_1468702	Altius Institute	Seattle Flu Study	Deborah A. Nickerson et al
USA/WA-S5641/2021	EPI_ISL_1468675	Altius Institute	Seattle Flu Study	Deborah A. Nickerson et al
USA/WA-S5642/2021	EPI_ISL_1468732	Altius Institute	Seattle Flu Study	Deborah A. Nickerson et al
USA/WA-S5643/2021	EPI_ISL_1468737	Altius Institute	Seattle Flu Study	Deborah A. Nickerson et al
USA/WA-S5644/2021	EPI_ISL_1468710	Altius Institute	Seattle Flu Study	Deborah A. Nickerson et al
USA/WA-S5645/2021	EPI_ISL_1468753	Altius Institute	Seattle Flu Study	Deborah A. Nickerson et al
USA/WA-S5646/2021	EPI_ISL_1468708	Altius Institute	Seattle Flu Study	Deborah A. Nickerson et al
USA/WA-S5647/2021	EPI_ISL_1468789	Seattle Flu Study	Seattle Flu Study	Deborah A. Nickerson et al
USA/WA-S5648/2021	EPI_ISL_1468671	Seattle Flu Study	Seattle Flu Study	Deborah A. Nickerson et al
USA/WA-S5649/2021	EPI_ISL_1468731	Seattle Flu Study	Seattle Flu Study	Deborah A. Nickerson et al
USA/WA-S565/2020	EPI_ISL_434325	Washington State Department of Health	Seattle Flu Study	Chu et al
USA/WA-S5650/2021	EPI_ISL_1468746	WA State PHL	Seattle Flu Study	Deborah A. Nickerson et al
USA/WA-S5651/2021	EPI_ISL_1468794	WA State PHL	Seattle Flu Study	Deborah A. Nickerson et al
USA/WA-S5652/2021	EPI_ISL_1468791	WA State PHL	Seattle Flu Study	Deborah A. Nickerson et al
USA/WA-S5653/2021	EPI_ISL_1468803	WA State PHL	Seattle Flu Study	Deborah A. Nickerson et al
USA/WA-S5654/2021	EPI_ISL_1468744	WA State PHL	Seattle Flu Study	Deborah A. Nickerson et al
USA/WA-S5655/2021	EPI_ISL_1468745	WA State PHL	Seattle Flu Study	Deborah A. Nickerson et al
USA/WA-S5656/2021	EPI_ISL_1468768	WA State PHL	Seattle Flu Study	Deborah A. Nickerson et al
USA/WA-S5657/2021	EPI_ISL_1468754	WA State PHL	Seattle Flu Study	Deborah A. Nickerson et al
USA/WA-S5658/2021	EPI_ISL_1468736	WA State PHL	Seattle Flu Study	Deborah A. Nickerson et al
USA/WA-S5659/2021	EPI_ISL_1468782	WA State PHL	Seattle Flu Study	Deborah A. Nickerson et al
USA/WA-S5660/2021	EPI_ISL_1468755	WA State PHL	Seattle Flu Study	Deborah A. Nickerson et al
USA/WA-S5661/2021	EPI_ISL_1468793	WA State PHL	Seattle Flu Study	Deborah A. Nickerson et al
USA/WA-S5662/2021	EPI_ISL_1468717	WA State PHL	Seattle Flu Study	Deborah A. Nickerson et al
USA/WA-S5663/2021	EPI_ISL_1468756	WA State PHL	Seattle Flu Study	Deborah A. Nickerson et al
USA/WA-S5664/2021	EPI_ISL_1468757	WA State PHL	Seattle Flu Study	Deborah A. Nickerson et al
USA/WA-S5665/2021	EPI_ISL_1468725	WA State PHL	Seattle Flu Study	Deborah A. Nickerson et al
USA/WA-S5666/2021	EPI_ISL_1468761	WA State PHL	Seattle Flu Study	Deborah A. Nickerson et al
USA/WA-S5667/2021	EPI_ISL_1503395	Seattle Flu Study	Seattle Flu Study	Deborah A. Nickerson et al
USA/WA-S5668/2021	EPI_ISL_1503396	Seattle Flu Study	Seattle Flu Study	Deborah A. Nickerson et al
USA/WA-S5669/2021	EPI_ISL_1503397	Seattle Flu Study	Seattle Flu Study	Deborah A. Nickerson et al
USA/WA-S567/2020	EPI_ISL_434327	Washington State Department of Health	Seattle Flu Study	Chu et al
USA/WA-S5670/2021	EPI_ISL_1503398	Seattle Flu Study	Seattle Flu Study	Deborah A. Nickerson et al
USA/WA-S5671/2020	EPI_ISL_1503399	Seattle Flu Study	Seattle Flu Study	Deborah A. Nickerson et al
USA/WA-S5672/2021	EPI_ISL_1503400	Seattle Flu Study	Seattle Flu Study	Deborah A. Nickerson et al
USA/WA-S5673/2020	EPI_ISL_1503401	Seattle Flu Study	Seattle Flu Study	Deborah A. Nickerson et al
USA/WA-S5674/2021	EPI_ISL_1503402	Seattle Flu Study	Seattle Flu Study	Deborah A. Nickerson et al
USA/WA-S5675/2021	EPI_ISL_1503403	Seattle Flu Study	Seattle Flu Study	Deborah A. Nickerson et al
USA/WA-S5676/2020	EPI_ISL_1503404	Seattle Flu Study	Seattle Flu Study	Deborah A. Nickerson et al
USA/WA-S5677/2021	EPI_ISL_1503405	Seattle Flu Study	Seattle Flu Study	Deborah A. Nickerson et al
USA/WA-S5678/2020	EPI_ISL_1503406	Seattle Flu Study	Seattle Flu Study	Deborah A. Nickerson et al
USA/WA-S5679/2021	EPI_ISL_1503407	Seattle Flu Study	Seattle Flu Study	Deborah A. Nickerson et al
USA/WA-S568/2020	EPI_ISL_434328	Washington State Department of Health	Seattle Flu Study	Chu et al
USA/WA-S5680/2021	EPI_ISL_1503408	Seattle Flu Study	Seattle Flu Study	Deborah A. Nickerson et al
USA/WA-S5681/2021	EPI_ISL_1516753	Seattle Flu Study	Seattle Flu Study	Deborah A. Nickerson et al
USA/WA-S5682/2021	EPI_ISL_1503409	Seattle Flu Study	Seattle Flu Study	Deborah A. Nickerson et al
USA/WA-S5683/2021	EPI_ISL_1503410	Seattle Flu Study	Seattle Flu Study	Deborah A. Nickerson et al
USA/WA-S5684/2021	EPI_ISL_1503411	Seattle Flu Study	Seattle Flu Study	Deborah A. Nickerson et al
USA/WA-S5685/2021	EPI_ISL_1503412	Seattle Flu Study	Seattle Flu Study	Deborah A. Nickerson et al
USA/WA-S5686/2021	EPI_ISL_1503413	Seattle Flu Study	Seattle Flu Study	Deborah A. Nickerson et al
USA/WA-S5687/2021	EPI_ISL_1503414	Seattle Flu Study	Seattle Flu Study	Deborah A. Nickerson et al
USA/WA-S5688/2020	EPI_ISL_1503415	Seattle Flu Study	Seattle Flu Study	Deborah A. Nickerson et al
USA/WA-S5689/2020	EPI_ISL_1503416	Seattle Flu Study	Seattle Flu Study	Deborah A. Nickerson et al
USA/WA-S569/2020	EPI_ISL_434329	Washington State Department of Health	Seattle Flu Study	Chu et al
USA/WA-S5690/2021	EPI_ISL_1503417	Seattle Flu Study	Seattle Flu Study	Deborah A. Nickerson et al
USA/WA-S5691/2021	EPI_ISL_1503418	Seattle Flu Study	Seattle Flu Study	Deborah A. Nickerson et al
USA/WA-S5692/2021	EPI_ISL_1503419	Seattle Flu Study	Seattle Flu Study	Deborah A. Nickerson et al
USA/WA-S5693/2020	EPI_ISL_1503420	Seattle Flu Study	Seattle Flu Study	Deborah A. Nickerson et al
USA/WA-S5694/2021	EPI_ISL_1503421	Seattle Flu Study	Seattle Flu Study	Deborah A. Nickerson et al
USA/WA-S5695/2021	EPI_ISL_1503422	Seattle Flu Study	Seattle Flu Study	Deborah A. Nickerson et al
USA/WA-S5696/2021	EPI_ISL_1503423	Seattle Flu Study	Seattle Flu Study	Deborah A. Nickerson et al
USA/WA-S5697/2021	EPI_ISL_1503424	Seattle Flu Study	Seattle Flu Study	Deborah A. Nickerson et al
USA/WA-S5698/2021	EPI_ISL_1503425	Seattle Flu Study	Seattle Flu Study	Deborah A. Nickerson et al
USA/WA-S5699/2021	EPI_ISL_1503426	Seattle Flu Study	Seattle Flu Study	Deborah A. Nickerson et al
USA/WA-S57/2020	EPI_ISL_417110	Washington State Department of Health	Seattle Flu Study	Chu etl al et al
USA/WA-S570/2020	EPI_ISL_434330	Washington State Department of Health	Seattle Flu Study	Chu et al
USA/WA-S5700/2021	EPI_ISL_1503427	Seattle Flu Study	Seattle Flu Study	Deborah A. Nickerson et al
USA/WA-S5701/2021	EPI_ISL_1503428	Seattle Flu Study	Seattle Flu Study	Deborah A. Nickerson et al
USA/WA-S5702/2021	EPI_ISL_1503429	Seattle Flu Study	Seattle Flu Study	Deborah A. Nickerson et al
USA/WA-S5703/2021	EPI_ISL_1503430	Seattle Flu Study	Seattle Flu Study	Deborah A. Nickerson et al
USA/WA-S5704/2021	EPI_ISL_1503431	Seattle Flu Study	Seattle Flu Study	Deborah A. Nickerson et al
USA/WA-S5705/2021	EPI_ISL_1503432	Seattle Flu Study	Seattle Flu Study	Deborah A. Nickerson et al
USA/WA-S5706/2021	EPI_ISL_1503433	Seattle Flu Study	Seattle Flu Study	Deborah A. Nickerson et al
USA/WA-S5707/2021	EPI_ISL_1503434	Seattle Flu Study	Seattle Flu Study	Deborah A. Nickerson et al
USA/WA-S5708/2021	EPI_ISL_1503435	Seattle Flu Study	Seattle Flu Study	Deborah A. Nickerson et al
USA/WA-S5709/2021	EPI_ISL_1503436	Seattle Flu Study	Seattle Flu Study	Deborah A. Nickerson et al
USA/WA-S571/2020	EPI_ISL_434331	Washington State Department of Health	Seattle Flu Study	Chu et al
USA/WA-S5710/2020	EPI_ISL_1503437	Seattle Flu Study	Seattle Flu Study	Deborah A. Nickerson et al
USA/WA-S5711/2021	EPI_ISL_1503438	Seattle Flu Study	Seattle Flu Study	Deborah A. Nickerson et al
USA/WA-S5712/2021	EPI_ISL_1503439	Seattle Flu Study	Seattle Flu Study	Deborah A. Nickerson et al
USA/WA-S5713/2021	EPI_ISL_1503440	Seattle Flu Study	Seattle Flu Study	Deborah A. Nickerson et al
USA/WA-S5714/2021	EPI_ISL_1503441	Seattle Flu Study	Seattle Flu Study	Deborah A. Nickerson et al
USA/WA-S5715/2020	EPI_ISL_1503442	Seattle Flu Study	Seattle Flu Study	Deborah A. Nickerson et al
USA/WA-S5716/2021	EPI_ISL_1503443	Seattle Flu Study	Seattle Flu Study	Deborah A. Nickerson et al
USA/WA-S5717/2021	EPI_ISL_1503444	Seattle Flu Study	Seattle Flu Study	Deborah A. Nickerson et al
USA/WA-S5718/2021	EPI_ISL_1503445	Seattle Flu Study	Seattle Flu Study	Deborah A. Nickerson et al
USA/WA-S5719/2021	EPI_ISL_1503446	Seattle Flu Study	Seattle Flu Study	Deborah A. Nickerson et al
USA/WA-S572/2020	EPI_ISL_434332	Washington State Department of Health	Seattle Flu Study	Chu et al
USA/WA-S5720/2021	EPI_ISL_1503447	Seattle Flu Study	Seattle Flu Study	Deborah A. Nickerson et al
USA/WA-S5721/2020	EPI_ISL_1503448	Seattle Flu Study	Seattle Flu Study	Deborah A. Nickerson et al
USA/WA-S5722/2021	EPI_ISL_1503449	Seattle Flu Study	Seattle Flu Study	Deborah A. Nickerson et al
USA/WA-S5723/2021	EPI_ISL_1503450	Seattle Flu Study	Seattle Flu Study	Deborah A. Nickerson et al
USA/WA-S5724/2021	EPI_ISL_1503451	Seattle Flu Study	Seattle Flu Study	Deborah A. Nickerson et al
USA/WA-S5725/2021	EPI_ISL_1503452	Seattle Flu Study	Seattle Flu Study	Deborah A. Nickerson et al
USA/WA-S5726/2021	EPI_ISL_1503453	Seattle Flu Study	Seattle Flu Study	Deborah A. Nickerson et al
USA/WA-S5727/2021	EPI_ISL_1586955	Seattle Flu Study	Seattle Flu Study	Deborah A. Nickerson et al
USA/WA-S5728/2021	EPI_ISL_1586956	Seattle Flu Study	Seattle Flu Study	Deborah A. Nickerson et al
USA/WA-S5729/2021	EPI_ISL_1586957	WA State PHL	Seattle Flu Study	Deborah A. Nickerson et al
USA/WA-S573/2020	EPI_ISL_434333	Washington State Department of Health	Seattle Flu Study	Chu et al
USA/WA-S5730/2021	EPI_ISL_1586958	WA State PHL	Seattle Flu Study	Deborah A. Nickerson et al
USA/WA-S5731/2021	EPI_ISL_1586959	WA State PHL	Seattle Flu Study	Deborah A. Nickerson et al
USA/WA-S5732/2021	EPI_ISL_1586960	WA State PHL	Seattle Flu Study	Deborah A. Nickerson et al
USA/WA-S5733/2021	EPI_ISL_1586961	WA State PHL	Seattle Flu Study	Deborah A. Nickerson et al
USA/WA-S5735/2021	EPI_ISL_1586962	WA State PHL	Seattle Flu Study	Deborah A. Nickerson et al
USA/WA-S5736/2021	EPI_ISL_1586963	WA State PHL	Seattle Flu Study	Deborah A. Nickerson et al
USA/WA-S5737/2021	EPI_ISL_1586964	WA State PHL	Seattle Flu Study	Deborah A. Nickerson et al
USA/WA-S5738/2021	EPI_ISL_1586965	WA State PHL	Seattle Flu Study	Deborah A. Nickerson et al
USA/WA-S5739/2021	EPI_ISL_1586966	WA State PHL	Seattle Flu Study	Deborah A. Nickerson et al
USA/WA-S574/2020	EPI_ISL_434334	Washington State Department of Health	Seattle Flu Study	Chu et al
USA/WA-S5740/2021	EPI_ISL_1586967	WA State PHL	Seattle Flu Study	Deborah A. Nickerson et al
USA/WA-S5741/2021	EPI_ISL_1586968	WA State PHL	Seattle Flu Study	Deborah A. Nickerson et al
USA/WA-S5742/2021	EPI_ISL_1586969	WA State PHL	Seattle Flu Study	Deborah A. Nickerson et al
USA/WA-S5743/2021	EPI_ISL_1586970	WA State PHL	Seattle Flu Study	Deborah A. Nickerson et al
USA/WA-S5744/2021	EPI_ISL_1586971	WA State PHL	Seattle Flu Study	Deborah A. Nickerson et al
USA/WA-S5745/2021	EPI_ISL_1586972	WA State PHL	Seattle Flu Study	Deborah A. Nickerson et al
USA/WA-S5746/2021	EPI_ISL_1586973	WA State PHL	Seattle Flu Study	Deborah A. Nickerson et al
USA/WA-S5747/2021	EPI_ISL_1586974	WA State PHL	Seattle Flu Study	Deborah A. Nickerson et al
USA/WA-S5748/2021	EPI_ISL_1586975	WA State PHL	Seattle Flu Study	Deborah A. Nickerson et al
USA/WA-S5749/2021	EPI_ISL_1586976	WA State PHL	Seattle Flu Study	Deborah A. Nickerson et al
USA/WA-S575/2020	EPI_ISL_434335	Washington State Department of Health	Seattle Flu Study	Chu et al
USA/WA-S5750/2021	EPI_ISL_1586977	WA State PHL	Seattle Flu Study	Deborah A. Nickerson et al
USA/WA-S5751/2021	EPI_ISL_1586978	WA State PHL	Seattle Flu Study	Deborah A. Nickerson et al
USA/WA-S5752/2021	EPI_ISL_1586979	WA State PHL	Seattle Flu Study	Deborah A. Nickerson et al
USA/WA-S5753/2021	EPI_ISL_1586980	WA State PHL	Seattle Flu Study	Deborah A. Nickerson et al
USA/WA-S5754/2021	EPI_ISL_1586981	WA State PHL	Seattle Flu Study	Deborah A. Nickerson et al
USA/WA-S5755/2021	EPI_ISL_1586982	WA State PHL	Seattle Flu Study	Deborah A. Nickerson et al
USA/WA-S5756/2021	EPI_ISL_1586983	WA State PHL	Seattle Flu Study	Deborah A. Nickerson et al
USA/WA-S5757/2021	EPI_ISL_1586984	WA State PHL	Seattle Flu Study	Deborah A. Nickerson et al
USA/WA-S5758/2021	EPI_ISL_1586985	WA State PHL	Seattle Flu Study	Deborah A. Nickerson et al
USA/WA-S5759/2021	EPI_ISL_1586986	WA State PHL	Seattle Flu Study	Deborah A. Nickerson et al
USA/WA-S576/2020	EPI_ISL_434336	Washington State Department of Health	Seattle Flu Study	Chu et al
USA/WA-S5760/2021	EPI_ISL_1586987	WA State PHL	Seattle Flu Study	Deborah A. Nickerson et al
USA/WA-S5761/2021	EPI_ISL_1586988	WA State PHL	Seattle Flu Study	Deborah A. Nickerson et al
USA/WA-S5762/2021	EPI_ISL_1586989	Seattle Flu Study	Seattle Flu Study	Deborah A. Nickerson et al
USA/WA-S5763/2021	EPI_ISL_1586990	Seattle Flu Study	Seattle Flu Study	Deborah A. Nickerson et al
USA/WA-S5766/2021	EPI_ISL_1586991	Seattle Flu Study	Seattle Flu Study	Deborah A. Nickerson et al
USA/WA-S5767/2021	EPI_ISL_1586992	Seattle Flu Study	Seattle Flu Study	Deborah A. Nickerson et al
USA/WA-S5768/2021	EPI_ISL_1586993	Seattle Flu Study	Seattle Flu Study	Deborah A. Nickerson et al
USA/WA-S5769/2021	EPI_ISL_1586994	Seattle Flu Study	Seattle Flu Study	Deborah A. Nickerson et al
USA/WA-S577/2020	EPI_ISL_434337	Washington State Department of Health	Seattle Flu Study	Chu et al
USA/WA-S5770/2021	EPI_ISL_1586995	Seattle Flu Study	Seattle Flu Study	Deborah A. Nickerson et al
USA/WA-S5771/2021	EPI_ISL_1586996	Seattle Flu Study	Seattle Flu Study	Deborah A. Nickerson et al
USA/WA-S5773/2021	EPI_ISL_1586997	Seattle Flu Study	Seattle Flu Study	Deborah A. Nickerson et al
USA/WA-S5774/2021	EPI_ISL_1586998	Seattle Flu Study	Seattle Flu Study	Deborah A. Nickerson et al
USA/WA-S5775/2021	EPI_ISL_1586999	Seattle Flu Study	Seattle Flu Study	Deborah A. Nickerson et al
USA/WA-S5776/2021	EPI_ISL_1587000	Altius Institute	Seattle Flu Study	Deborah A. Nickerson et al
USA/WA-S5777/2021	EPI_ISL_1587001	Altius Institute	Seattle Flu Study	Deborah A. Nickerson et al
USA/WA-S5778/2021	EPI_ISL_1587002	Altius Institute	Seattle Flu Study	Deborah A. Nickerson et al
USA/WA-S5779/2021	EPI_ISL_1587003	Altius Institute	Seattle Flu Study	Deborah A. Nickerson et al
USA/WA-S578/2020	EPI_ISL_434338	Washington State Department of Health	Seattle Flu Study	Chu et al
USA/WA-S5780/2021	EPI_ISL_1587004	Altius Institute	Seattle Flu Study	Deborah A. Nickerson et al
USA/WA-S5781/2021	EPI_ISL_1587005	Altius Institute	Seattle Flu Study	Deborah A. Nickerson et al
USA/WA-S5782/2021	EPI_ISL_1587006	Altius Institute	Seattle Flu Study	Deborah A. Nickerson et al
USA/WA-S5783/2021	EPI_ISL_1587007	Altius Institute	Seattle Flu Study	Deborah A. Nickerson et al
USA/WA-S5784/2021	EPI_ISL_1587008	Altius Institute	Seattle Flu Study	Deborah A. Nickerson et al
USA/WA-S5785/2021	EPI_ISL_1587009	Altius Institute	Seattle Flu Study	Deborah A. Nickerson et al
USA/WA-S5786/2021	EPI_ISL_1587010	Altius Institute	Seattle Flu Study	Deborah A. Nickerson et al
USA/WA-S5787/2021	EPI_ISL_1587011	Altius Institute	Seattle Flu Study	Deborah A. Nickerson et al
USA/WA-S5788/2021	EPI_ISL_1587012	Altius Institute	Seattle Flu Study	Deborah A. Nickerson et al
USA/WA-S5789/2021	EPI_ISL_1587013	Altius Institute	Seattle Flu Study	Deborah A. Nickerson et al
USA/WA-S579/2020	EPI_ISL_434339	Washington State Department of Health	Seattle Flu Study	Chu et al
USA/WA-S5790/2021	EPI_ISL_1587014	Altius Institute	Seattle Flu Study	Deborah A. Nickerson et al
USA/WA-S5791/2021	EPI_ISL_1587015	Altius Institute	Seattle Flu Study	Deborah A. Nickerson et al
USA/WA-S5792/2021	EPI_ISL_1587016	Altius Institute	Seattle Flu Study	Deborah A. Nickerson et al
USA/WA-S5793/2021	EPI_ISL_1587017	Altius Institute	Seattle Flu Study	Deborah A. Nickerson et al
USA/WA-S5794/2021	EPI_ISL_1587018	Altius Institute	Seattle Flu Study	Deborah A. Nickerson et al
USA/WA-S5795/2021	EPI_ISL_1587019	Altius Institute	Seattle Flu Study	Deborah A. Nickerson et al
USA/WA-S5796/2021	EPI_ISL_1587020	Altius Institute	Seattle Flu Study	Deborah A. Nickerson et al
USA/WA-S5797/2021	EPI_ISL_1587021	Altius Institute	Seattle Flu Study	Deborah A. Nickerson et al
USA/WA-S5798/2021	EPI_ISL_1587022	Altius Institute	Seattle Flu Study	Deborah A. Nickerson et al
USA/WA-S5799/2021	EPI_ISL_1587023	Altius Institute	Seattle Flu Study	Deborah A. Nickerson et al
USA/WA-S58/2020	EPI_ISL_417111	Washington State Department of Health	Seattle Flu Study	Chu etl al et al
USA/WA-S5800/2021	EPI_ISL_1587024	Altius Institute	Seattle Flu Study	Deborah A. Nickerson et al
USA/WA-S5801/2021	EPI_ISL_1587025	Altius Institute	Seattle Flu Study	Deborah A. Nickerson et al
USA/WA-S5802/2021	EPI_ISL_1587026	Altius Institute	Seattle Flu Study	Deborah A. Nickerson et al
USA/WA-S5803/2021	EPI_ISL_1587027	Altius Institute	Seattle Flu Study	Deborah A. Nickerson et al
USA/WA-S5804/2021	EPI_ISL_1587028	Altius Institute	Seattle Flu Study	Deborah A. Nickerson et al
USA/WA-S5805/2021	EPI_ISL_1587029	Altius Institute	Seattle Flu Study	Deborah A. Nickerson et al
USA/WA-S5806/2021	EPI_ISL_1587030	Altius Institute	Seattle Flu Study	Deborah A. Nickerson et al
USA/WA-S5807/2021	EPI_ISL_1587031	Altius Institute	Seattle Flu Study	Deborah A. Nickerson et al
USA/WA-S5808/2021	EPI_ISL_1587032	Altius Institute	Seattle Flu Study	Deborah A. Nickerson et al
USA/WA-S5809/2021	EPI_ISL_1587033	Altius Institute	Seattle Flu Study	Deborah A. Nickerson et al
USA/WA-S581/2020	EPI_ISL_434341	Washington State Department of Health	Seattle Flu Study	Chu et al
USA/WA-S5810/2021	EPI_ISL_1587034	Altius Institute	Seattle Flu Study	Deborah A. Nickerson et al
USA/WA-S5811/2021	EPI_ISL_1587035	Altius Institute	Seattle Flu Study	Deborah A. Nickerson et al
USA/WA-S5813/2021	EPI_ISL_1587036	Altius Institute	Seattle Flu Study	Deborah A. Nickerson et al
USA/WA-S5814/2021	EPI_ISL_1587037	Altius Institute	Seattle Flu Study	Deborah A. Nickerson et al
USA/WA-S5815/2021	EPI_ISL_1587038	Altius Institute	Seattle Flu Study	Deborah A. Nickerson et al
USA/WA-S5816/2021	EPI_ISL_1587039	Altius Institute	Seattle Flu Study	Deborah A. Nickerson et al
USA/WA-S5817/2021	EPI_ISL_1587040	Altius Institute	Seattle Flu Study	Deborah A. Nickerson et al
USA/WA-S5818/2021	EPI_ISL_1587041	Altius Institute	Seattle Flu Study	Deborah A. Nickerson et al
USA/WA-S5819/2021	EPI_ISL_1587042	Altius Institute	Seattle Flu Study	Deborah A. Nickerson et al
USA/WA-S582/2020	EPI_ISL_434342	Washington State Department of Health	Seattle Flu Study	Chu et al
USA/WA-S5820/2021	EPI_ISL_1587043	Altius Institute	Seattle Flu Study	Deborah A. Nickerson et al
USA/WA-S5821/2021	EPI_ISL_1587044	Altius Institute	Seattle Flu Study	Deborah A. Nickerson et al
USA/WA-S5823/2021	EPI_ISL_1587045	Altius Institute	Seattle Flu Study	Deborah A. Nickerson et al
USA/WA-S5824/2021	EPI_ISL_1587046	Altius Institute	Seattle Flu Study	Deborah A. Nickerson et al
USA/WA-S5825/2021	EPI_ISL_1587047	Altius Institute	Seattle Flu Study	Deborah A. Nickerson et al
USA/WA-S5826/2021	EPI_ISL_1587048	Altius Institute	Seattle Flu Study	Deborah A. Nickerson et al
USA/WA-S5827/2021	EPI_ISL_1587049	Altius Institute	Seattle Flu Study	Deborah A. Nickerson et al
USA/WA-S5829/2021	EPI_ISL_1587050	Altius Institute	Seattle Flu Study	Deborah A. Nickerson et al
USA/WA-S583/2020	EPI_ISL_434343	Washington State Department of Health	Seattle Flu Study	Chu et al
USA/WA-S5830/2021	EPI_ISL_1587051	Altius Institute	Seattle Flu Study	Deborah A. Nickerson et al
USA/WA-S5831/2021	EPI_ISL_1587052	Altius Institute	Seattle Flu Study	Deborah A. Nickerson et al
USA/WA-S5832/2021	EPI_ISL_1587053	Altius Institute	Seattle Flu Study	Deborah A. Nickerson et al
USA/WA-S5833/2021	EPI_ISL_1587054	Altius Institute	Seattle Flu Study	Deborah A. Nickerson et al
USA/WA-S5834/2021	EPI_ISL_1587055	Altius Institute	Seattle Flu Study	Deborah A. Nickerson et al
USA/WA-S5835/2021	EPI_ISL_1587056	Altius Institute	Seattle Flu Study	Deborah A. Nickerson et al
USA/WA-S5836/2021	EPI_ISL_1587057	Altius Institute	Seattle Flu Study	Deborah A. Nickerson et al
USA/WA-S5837/2021	EPI_ISL_1587058	Altius Institute	Seattle Flu Study	Deborah A. Nickerson et al
USA/WA-S5838/2021	EPI_ISL_1587059	Altius Institute	Seattle Flu Study	Deborah A. Nickerson et al
USA/WA-S5839/2021	EPI_ISL_1587060	Altius Institute	Seattle Flu Study	Deborah A. Nickerson et al
USA/WA-S584/2020	EPI_ISL_434344	Washington State Department of Health	Seattle Flu Study	Chu et al
USA/WA-S5840/2021	EPI_ISL_1587061	Altius Institute	Seattle Flu Study	Deborah A. Nickerson et al
USA/WA-S5841/2021	EPI_ISL_1587062	Altius Institute	Seattle Flu Study	Deborah A. Nickerson et al
USA/WA-S5842/2021	EPI_ISL_1587063	Altius Institute	Seattle Flu Study	Deborah A. Nickerson et al
USA/WA-S5843/2021	EPI_ISL_1587064	Altius Institute	Seattle Flu Study	Deborah A. Nickerson et al
USA/WA-S5844/2021	EPI_ISL_1587065	Altius Institute	Seattle Flu Study	Deborah A. Nickerson et al
USA/WA-S5845/2021	EPI_ISL_1587066	Altius Institute	Seattle Flu Study	Deborah A. Nickerson et al
USA/WA-S5846/2021	EPI_ISL_1587067	Altius Institute	Seattle Flu Study	Deborah A. Nickerson et al
USA/WA-S5847/2021	EPI_ISL_1587068	Altius Institute	Seattle Flu Study	Deborah A. Nickerson et al
USA/WA-S5848/2021	EPI_ISL_1587069	Altius Institute	Seattle Flu Study	Deborah A. Nickerson et al
USA/WA-S5849/2021	EPI_ISL_1587070	Altius Institute	Seattle Flu Study	Deborah A. Nickerson et al
USA/WA-S585/2020	EPI_ISL_434345	Washington State Department of Health	Seattle Flu Study	Chu et al
USA/WA-S5850/2021	EPI_ISL_1587071	Altius Institute	Seattle Flu Study	Deborah A. Nickerson et al
USA/WA-S5851/2021	EPI_ISL_1587072	Altius Institute	Seattle Flu Study	Deborah A. Nickerson et al
USA/WA-S5852/2021	EPI_ISL_1587073	Altius Institute	Seattle Flu Study	Deborah A. Nickerson et al
USA/WA-S5853/2021	EPI_ISL_1587074	Altius Institute	Seattle Flu Study	Deborah A. Nickerson et al
USA/WA-S5854/2021	EPI_ISL_1587075	Altius Institute	Seattle Flu Study	Deborah A. Nickerson et al
USA/WA-S5855/2021	EPI_ISL_1587076	Altius Institute	Seattle Flu Study	Deborah A. Nickerson et al
USA/WA-S5856/2021	EPI_ISL_1587077	Altius Institute	Seattle Flu Study	Deborah A. Nickerson et al
USA/WA-S5857/2021	EPI_ISL_1587078	Altius Institute	Seattle Flu Study	Deborah A. Nickerson et al
USA/WA-S5858/2021	EPI_ISL_1587079	Altius Institute	Seattle Flu Study	Deborah A. Nickerson et al
USA/WA-S5859/2021	EPI_ISL_1587080	Seattle Flu Study	Seattle Flu Study	Deborah A. Nickerson et al
USA/WA-S586/2020	EPI_ISL_434346	Washington State Department of Health	Seattle Flu Study	Chu et al
USA/WA-S5860/2021	EPI_ISL_1587081	Seattle Flu Study	Seattle Flu Study	Deborah A. Nickerson et al
USA/WA-S5861/2021	EPI_ISL_1587082	Seattle Flu Study	Seattle Flu Study	Deborah A. Nickerson et al
USA/WA-S5862/2021	EPI_ISL_1587083	Seattle Flu Study	Seattle Flu Study	Deborah A. Nickerson et al
USA/WA-S5863/2021	EPI_ISL_1587084	Seattle Flu Study	Seattle Flu Study	Deborah A. Nickerson et al
USA/WA-S5864/2021	EPI_ISL_1587085	Seattle Flu Study	Seattle Flu Study	Deborah A. Nickerson et al
USA/WA-S5865/2021	EPI_ISL_1587086	Seattle Flu Study	Seattle Flu Study	Deborah A. Nickerson et al
USA/WA-S5866/2021	EPI_ISL_1587087	Seattle Flu Study	Seattle Flu Study	Deborah A. Nickerson et al
USA/WA-S5867/2021	EPI_ISL_1587088	Seattle Flu Study	Seattle Flu Study	Deborah A. Nickerson et al
USA/WA-S5868/2021	EPI_ISL_1587089	Seattle Flu Study	Seattle Flu Study	Deborah A. Nickerson et al
USA/WA-S5869/2021	EPI_ISL_1587090	Seattle Flu Study	Seattle Flu Study	Deborah A. Nickerson et al
USA/WA-S587/2020	EPI_ISL_438140	Seattle Flu Study	Seattle Flu Study	Chu et al
USA/WA-S5870/2021	EPI_ISL_1587091	Seattle Flu Study	Seattle Flu Study	Deborah A. Nickerson et al
USA/WA-S5871/2021	EPI_ISL_1587092	Seattle Flu Study	Seattle Flu Study	Deborah A. Nickerson et al
USA/WA-S5872/2021	EPI_ISL_1587093	Seattle Flu Study	Seattle Flu Study	Deborah A. Nickerson et al
USA/WA-S5873/2021	EPI_ISL_1587094	Seattle Flu Study	Seattle Flu Study	Deborah A. Nickerson et al
USA/WA-S5874/2021	EPI_ISL_1587095	Seattle Flu Study	Seattle Flu Study	Deborah A. Nickerson et al
USA/WA-S5875/2021	EPI_ISL_1587096	Seattle Flu Study	Seattle Flu Study	Deborah A. Nickerson et al
USA/WA-S5876/2021	EPI_ISL_1587097	Seattle Flu Study	Seattle Flu Study	Deborah A. Nickerson et al
USA/WA-S5877/2021	EPI_ISL_1587098	Seattle Flu Study	Seattle Flu Study	Deborah A. Nickerson et al
USA/WA-S5878/2021	EPI_ISL_1587099	Seattle Flu Study	Seattle Flu Study	Deborah A. Nickerson et al
USA/WA-S5879/2021	EPI_ISL_1587100	Seattle Flu Study	Seattle Flu Study	Deborah A. Nickerson et al
USA/WA-S588/2020	EPI_ISL_438141	Seattle Flu Study	Seattle Flu Study	Chu et al
USA/WA-S5880/2021	EPI_ISL_1587101	Seattle Flu Study	Seattle Flu Study	Deborah A. Nickerson et al
USA/WA-S5881/2021	EPI_ISL_1587102	Seattle Flu Study	Seattle Flu Study	Deborah A. Nickerson et al
USA/WA-S5882/2021	EPI_ISL_1587103	Seattle Flu Study	Seattle Flu Study	Deborah A. Nickerson et al
USA/WA-S5883/2021	EPI_ISL_1587104	Seattle Flu Study	Seattle Flu Study	Deborah A. Nickerson et al
USA/WA-S5884/2021	EPI_ISL_1587105	Seattle Flu Study	Seattle Flu Study	Deborah A. Nickerson et al
USA/WA-S5885/2021	EPI_ISL_1587106	Seattle Flu Study	Seattle Flu Study	Deborah A. Nickerson et al
USA/WA-S5886/2021	EPI_ISL_1587107	Seattle Flu Study	Seattle Flu Study	Deborah A. Nickerson et al
USA/WA-S5887/2021	EPI_ISL_1587108	Seattle Flu Study	Seattle Flu Study	Deborah A. Nickerson et al
USA/WA-S5888/2021	EPI_ISL_1587109	Seattle Flu Study	Seattle Flu Study	Deborah A. Nickerson et al
USA/WA-S5889/2021	EPI_ISL_1587110	Seattle Flu Study	Seattle Flu Study	Deborah A. Nickerson et al
USA/WA-S589/2020	EPI_ISL_438142	Seattle Flu Study	Seattle Flu Study	Chu et al
USA/WA-S5890/2021	EPI_ISL_1587111	Seattle Flu Study	Seattle Flu Study	Deborah A. Nickerson et al
USA/WA-S5891/2021	EPI_ISL_1587112	Seattle Flu Study	Seattle Flu Study	Deborah A. Nickerson et al
USA/WA-S5892/2021	EPI_ISL_1587113	Seattle Flu Study	Seattle Flu Study	Deborah A. Nickerson et al
USA/WA-S5893/2021	EPI_ISL_1587114	Seattle Flu Study	Seattle Flu Study	Deborah A. Nickerson et al
USA/WA-S5894/2021	EPI_ISL_1587115	Seattle Flu Study	Seattle Flu Study	Deborah A. Nickerson et al
USA/WA-S5895/2021	EPI_ISL_1587116	Seattle Flu Study	Seattle Flu Study	Deborah A. Nickerson et al
USA/WA-S5896/2021	EPI_ISL_1587117	Seattle Flu Study	Seattle Flu Study	Deborah A. Nickerson et al
USA/WA-S5897/2021	EPI_ISL_1587118	Seattle Flu Study	Seattle Flu Study	Deborah A. Nickerson et al
USA/WA-S5898/2021	EPI_ISL_1587119	Seattle Flu Study	Seattle Flu Study	Deborah A. Nickerson et al
USA/WA-S5899/2021	EPI_ISL_1587120	Seattle Flu Study	Seattle Flu Study	Deborah A. Nickerson et al
USA/WA-S59/2020	EPI_ISL_417112	Washington State Department of Health	Seattle Flu Study	Chu etl al et al
USA/WA-S590/2020	EPI_ISL_438143	Seattle Flu Study	Seattle Flu Study	Chu et al
USA/WA-S5900/2021	EPI_ISL_1587121	Seattle Flu Study	Seattle Flu Study	Deborah A. Nickerson et al
USA/WA-S5901/2021	EPI_ISL_1587122	Seattle Flu Study	Seattle Flu Study	Deborah A. Nickerson et al
USA/WA-S5902/2021	EPI_ISL_1587123	Seattle Flu Study	Seattle Flu Study	Deborah A. Nickerson et al
USA/WA-S5903/2021	EPI_ISL_1587124	Seattle Flu Study	Seattle Flu Study	Deborah A. Nickerson et al
USA/WA-S5904/2021	EPI_ISL_1587125	Seattle Flu Study	Seattle Flu Study	Deborah A. Nickerson et al
USA/WA-S5905/2021	EPI_ISL_1587126	Seattle Flu Study	Seattle Flu Study	Deborah A. Nickerson et al
USA/WA-S5906/2021	EPI_ISL_1587127	Seattle Flu Study	Seattle Flu Study	Deborah A. Nickerson et al
USA/WA-S5907/2021	EPI_ISL_1587128	Seattle Flu Study	Seattle Flu Study	Deborah A. Nickerson et al
USA/WA-S5908/2021	EPI_ISL_1587129	Seattle Flu Study	Seattle Flu Study	Deborah A. Nickerson et al
USA/WA-S5909/2021	EPI_ISL_1587130	Seattle Flu Study	Seattle Flu Study	Deborah A. Nickerson et al
USA/WA-S591/2020	EPI_ISL_438144	Seattle Flu Study	Seattle Flu Study	Chu et al
USA/WA-S5910/2021	EPI_ISL_1587131	Seattle Flu Study	Seattle Flu Study	Deborah A. Nickerson et al
USA/WA-S5911/2021	EPI_ISL_1587132	Seattle Flu Study	Seattle Flu Study	Deborah A. Nickerson et al
USA/WA-S5912/2021	EPI_ISL_1587133	Seattle Flu Study	Seattle Flu Study	Deborah A. Nickerson et al
USA/WA-S5913/2021	EPI_ISL_1587134	Seattle Flu Study	Seattle Flu Study	Deborah A. Nickerson et al
USA/WA-S5914/2021	EPI_ISL_1587135	Seattle Flu Study	Seattle Flu Study	Deborah A. Nickerson et al
USA/WA-S5915/2021	EPI_ISL_1587136	Seattle Flu Study	Seattle Flu Study	Deborah A. Nickerson et al
USA/WA-S5916/2021	EPI_ISL_1587137	Seattle Flu Study	Seattle Flu Study	Deborah A. Nickerson et al
USA/WA-S5917/2021	EPI_ISL_1587138	Seattle Flu Study	Seattle Flu Study	Deborah A. Nickerson et al
USA/WA-S5918/2021	EPI_ISL_1587139	Seattle Flu Study	Seattle Flu Study	Deborah A. Nickerson et al
USA/WA-S5919/2021	EPI_ISL_1587140	Seattle Flu Study	Seattle Flu Study	Deborah A. Nickerson et al
USA/WA-S592/2020	EPI_ISL_438145	Seattle Flu Study	Seattle Flu Study	Chu et al
USA/WA-S5920/2021	EPI_ISL_1587141	Seattle Flu Study	Seattle Flu Study	Deborah A. Nickerson et al
USA/WA-S5921/2021	EPI_ISL_1587142	Seattle Flu Study	Seattle Flu Study	Deborah A. Nickerson et al
USA/WA-S5922/2021	EPI_ISL_1587143	Seattle Flu Study	Seattle Flu Study	Deborah A. Nickerson et al
USA/WA-S5923/2020	EPI_ISL_1587144	Seattle Flu Study	Seattle Flu Study	Deborah A. Nickerson et al
USA/WA-S5924/2021	EPI_ISL_1587145	Seattle Flu Study	Seattle Flu Study	Deborah A. Nickerson et al
USA/WA-S5925/2021	EPI_ISL_1587146	Seattle Flu Study	Seattle Flu Study	Deborah A. Nickerson et al
USA/WA-S5927/2021	EPI_ISL_1587147	Seattle Flu Study	Seattle Flu Study	Deborah A. Nickerson et al
USA/WA-S5928/2021	EPI_ISL_1587148	Seattle Flu Study	Seattle Flu Study	Deborah A. Nickerson et al
USA/WA-S5929/2021	EPI_ISL_1587149	Seattle Flu Study	Seattle Flu Study	Deborah A. Nickerson et al
USA/WA-S593/2020	EPI_ISL_438146	Seattle Flu Study	Seattle Flu Study	Chu et al
USA/WA-S5930/2021	EPI_ISL_1587150	Seattle Flu Study	Seattle Flu Study	Deborah A. Nickerson et al
USA/WA-S5931/2020	EPI_ISL_1587151	Seattle Flu Study	Seattle Flu Study	Deborah A. Nickerson et al
USA/WA-S5932/2021	EPI_ISL_1587152	Seattle Flu Study	Seattle Flu Study	Deborah A. Nickerson et al
USA/WA-S5933/2021	EPI_ISL_1587153	Seattle Flu Study	Seattle Flu Study	Deborah A. Nickerson et al
USA/WA-S5934/2021	EPI_ISL_1587154	Seattle Flu Study	Seattle Flu Study	Deborah A. Nickerson et al
USA/WA-S5935/2021	EPI_ISL_1587155	Seattle Flu Study	Seattle Flu Study	Deborah A. Nickerson et al
USA/WA-S5936/2020	EPI_ISL_1587156	Seattle Flu Study	Seattle Flu Study	Deborah A. Nickerson et al
USA/WA-S5937/2020	EPI_ISL_1587157	Seattle Flu Study	Seattle Flu Study	Deborah A. Nickerson et al
USA/WA-S5938/2020	EPI_ISL_1587158	Seattle Flu Study	Seattle Flu Study	Deborah A. Nickerson et al
USA/WA-S5939/2021	EPI_ISL_1587159	Seattle Flu Study	Seattle Flu Study	Deborah A. Nickerson et al
USA/WA-S594/2020	EPI_ISL_438147	Seattle Flu Study	Seattle Flu Study	Chu et al
USA/WA-S5940/2021	EPI_ISL_1587160	Seattle Flu Study	Seattle Flu Study	Deborah A. Nickerson et al
USA/WA-S5941/2020	EPI_ISL_1587161	Seattle Flu Study	Seattle Flu Study	Deborah A. Nickerson et al
USA/WA-S5942/2021	EPI_ISL_1587162	Seattle Flu Study	Seattle Flu Study	Deborah A. Nickerson et al
USA/WA-S5943/2021	EPI_ISL_1587163	Seattle Flu Study	Seattle Flu Study	Deborah A. Nickerson et al
USA/WA-S5944/2021	EPI_ISL_1587164	Seattle Flu Study	Seattle Flu Study	Deborah A. Nickerson et al
USA/WA-S5945/2021	EPI_ISL_1587165	Seattle Flu Study	Seattle Flu Study	Deborah A. Nickerson et al
USA/WA-S5946/2021	EPI_ISL_1587166	Seattle Flu Study	Seattle Flu Study	Deborah A. Nickerson et al
USA/WA-S5947/2021	EPI_ISL_1587167	Seattle Flu Study	Seattle Flu Study	Deborah A. Nickerson et al
USA/WA-S5948/2021	EPI_ISL_1587168	Seattle Flu Study	Seattle Flu Study	Deborah A. Nickerson et al
USA/WA-S5949/2021	EPI_ISL_1587169	Seattle Flu Study	Seattle Flu Study	Deborah A. Nickerson et al
USA/WA-S595/2020	EPI_ISL_438148	Seattle Flu Study	Seattle Flu Study	Chu et al
USA/WA-S5950/2021	EPI_ISL_1587170	Seattle Flu Study	Seattle Flu Study	Deborah A. Nickerson et al
USA/WA-S5951/2021	EPI_ISL_1587171	Seattle Flu Study	Seattle Flu Study	Deborah A. Nickerson et al
USA/WA-S5952/2021	EPI_ISL_1587172	Seattle Flu Study	Seattle Flu Study	Deborah A. Nickerson et al
USA/WA-S5953/2021	EPI_ISL_1587173	Seattle Flu Study	Seattle Flu Study	Deborah A. Nickerson et al
USA/WA-S5954/2021	EPI_ISL_1587174	Altius Institute	Seattle Flu Study	Deborah A. Nickerson et al
USA/WA-S5955/2021	EPI_ISL_1587175	Altius Institute	Seattle Flu Study	Deborah A. Nickerson et al
USA/WA-S5956/2021	EPI_ISL_1587176	Altius Institute	Seattle Flu Study	Deborah A. Nickerson et al
USA/WA-S5957/2021	EPI_ISL_1587177	Altius Institute	Seattle Flu Study	Deborah A. Nickerson et al
USA/WA-S5958/2021	EPI_ISL_1587178	Altius Institute	Seattle Flu Study	Deborah A. Nickerson et al
USA/WA-S5959/2021	EPI_ISL_1587179	Altius Institute	Seattle Flu Study	Deborah A. Nickerson et al
USA/WA-S596/2020	EPI_ISL_438149	Seattle Flu Study	Seattle Flu Study	Chu et al
USA/WA-S5960/2021	EPI_ISL_1587180	Altius Institute	Seattle Flu Study	Deborah A. Nickerson et al
USA/WA-S5961/2021	EPI_ISL_1587181	Altius Institute	Seattle Flu Study	Deborah A. Nickerson et al
USA/WA-S5962/2021	EPI_ISL_1587182	Altius Institute	Seattle Flu Study	Deborah A. Nickerson et al
USA/WA-S5963/2021	EPI_ISL_1587183	Altius Institute	Seattle Flu Study	Deborah A. Nickerson et al
USA/WA-S5964/2021	EPI_ISL_1587184	Altius Institute	Seattle Flu Study	Deborah A. Nickerson et al
USA/WA-S5965/2021	EPI_ISL_1587185	Altius Institute	Seattle Flu Study	Deborah A. Nickerson et al
USA/WA-S5966/2021	EPI_ISL_1587186	Altius Institute	Seattle Flu Study	Deborah A. Nickerson et al
USA/WA-S5967/2021	EPI_ISL_1587187	Altius Institute	Seattle Flu Study	Deborah A. Nickerson et al
USA/WA-S5968/2021	EPI_ISL_1587188	Altius Institute	Seattle Flu Study	Deborah A. Nickerson et al
USA/WA-S5969/2021	EPI_ISL_1587189	Altius Institute	Seattle Flu Study	Deborah A. Nickerson et al
USA/WA-S597/2020	EPI_ISL_438150	Seattle Flu Study	Seattle Flu Study	Chu et al
USA/WA-S5970/2021	EPI_ISL_1587190	Altius Institute	Seattle Flu Study	Deborah A. Nickerson et al
USA/WA-S5971/2021	EPI_ISL_1587191	Altius Institute	Seattle Flu Study	Deborah A. Nickerson et al
USA/WA-S5972/2021	EPI_ISL_1587192	Altius Institute	Seattle Flu Study	Deborah A. Nickerson et al
USA/WA-S5973/2021	EPI_ISL_1587193	Altius Institute	Seattle Flu Study	Deborah A. Nickerson et al
USA/WA-S5974/2021	EPI_ISL_1587194	Altius Institute	Seattle Flu Study	Deborah A. Nickerson et al
USA/WA-S5975/2021	EPI_ISL_1587195	Altius Institute	Seattle Flu Study	Deborah A. Nickerson et al
USA/WA-S5976/2021	EPI_ISL_1587196	Altius Institute	Seattle Flu Study	Deborah A. Nickerson et al
USA/WA-S5977/2021	EPI_ISL_1587197	Altius Institute	Seattle Flu Study	Deborah A. Nickerson et al
USA/WA-S5978/2021	EPI_ISL_1587198	Altius Institute	Seattle Flu Study	Deborah A. Nickerson et al
USA/WA-S5979/2021	EPI_ISL_1587199	Altius Institute	Seattle Flu Study	Deborah A. Nickerson et al
USA/WA-S598/2020	EPI_ISL_438151	Seattle Flu Study	Seattle Flu Study	Chu et al
USA/WA-S5980/2021	EPI_ISL_1587200	Altius Institute	Seattle Flu Study	Deborah A. Nickerson et al
USA/WA-S5981/2021	EPI_ISL_1587201	Altius Institute	Seattle Flu Study	Deborah A. Nickerson et al
USA/WA-S5982/2021	EPI_ISL_1587202	Altius Institute	Seattle Flu Study	Deborah A. Nickerson et al
USA/WA-S5983/2021	EPI_ISL_1587203	Altius Institute	Seattle Flu Study	Deborah A. Nickerson et al
USA/WA-S5984/2021	EPI_ISL_1587204	Altius Institute	Seattle Flu Study	Deborah A. Nickerson et al
USA/WA-S5985/2021	EPI_ISL_1587205	Altius Institute	Seattle Flu Study	Deborah A. Nickerson et al
USA/WA-S5986/2021	EPI_ISL_1587206	Altius Institute	Seattle Flu Study	Deborah A. Nickerson et al
USA/WA-S5987/2021	EPI_ISL_1587207	Altius Institute	Seattle Flu Study	Deborah A. Nickerson et al
USA/WA-S5988/2021	EPI_ISL_1587208	Altius Institute	Seattle Flu Study	Deborah A. Nickerson et al
USA/WA-S5989/2021	EPI_ISL_1587209	Altius Institute	Seattle Flu Study	Deborah A. Nickerson et al
USA/WA-S599/2020	EPI_ISL_438152	Seattle Flu Study	Seattle Flu Study	Chu et al
USA/WA-S5990/2021	EPI_ISL_1587210	Altius Institute	Seattle Flu Study	Deborah A. Nickerson et al
USA/WA-S5991/2021	EPI_ISL_1587211	Altius Institute	Seattle Flu Study	Deborah A. Nickerson et al
USA/WA-S5992/2021	EPI_ISL_1587212	Altius Institute	Seattle Flu Study	Deborah A. Nickerson et al
USA/WA-S5994/2021	EPI_ISL_1587213	Altius Institute	Seattle Flu Study	Deborah A. Nickerson et al
USA/WA-S5995/2021	EPI_ISL_1587214	Altius Institute	Seattle Flu Study	Deborah A. Nickerson et al
USA/WA-S5996/2021	EPI_ISL_1587215	Altius Institute	Seattle Flu Study	Deborah A. Nickerson et al
USA/WA-S5997/2021	EPI_ISL_1587216	Altius Institute	Seattle Flu Study	Deborah A. Nickerson et al
USA/WA-S5998/2021	EPI_ISL_1587217	Altius Institute	Seattle Flu Study	Deborah A. Nickerson et al
USA/WA-S5999/2021	EPI_ISL_1587218	Altius Institute	Seattle Flu Study	Deborah A. Nickerson et al
USA/WA-S6/2020	EPI_ISL_416461	Seattle Flu Study	Seattle Flu Study	Chu et al
USA/WA-S60/2020	EPI_ISL_417113	Washington State Department of Health	Seattle Flu Study	Chu etl al et al
USA/WA-S600/2020	EPI_ISL_438153	Seattle Flu Study	Seattle Flu Study	Chu et al
USA/WA-S6000/2021	EPI_ISL_1587219	Altius Institute	Seattle Flu Study	Deborah A. Nickerson et al
USA/WA-S6001/2021	EPI_ISL_1587220	Altius Institute	Seattle Flu Study	Deborah A. Nickerson et al
USA/WA-S6002/2021	EPI_ISL_1587221	Altius Institute	Seattle Flu Study	Deborah A. Nickerson et al
USA/WA-S6003/2021	EPI_ISL_1587222	Altius Institute	Seattle Flu Study	Deborah A. Nickerson et al
USA/WA-S6004/2021	EPI_ISL_1587223	Altius Institute	Seattle Flu Study	Deborah A. Nickerson et al
USA/WA-S6005/2021	EPI_ISL_1587224	Altius Institute	Seattle Flu Study	Deborah A. Nickerson et al
USA/WA-S6006/2021	EPI_ISL_1587225	Altius Institute	Seattle Flu Study	Deborah A. Nickerson et al
USA/WA-S6007/2021	EPI_ISL_1587226	Altius Institute	Seattle Flu Study	Deborah A. Nickerson et al
USA/WA-S6008/2021	EPI_ISL_1587227	Altius Institute	Seattle Flu Study	Deborah A. Nickerson et al
USA/WA-S6009/2021	EPI_ISL_1587228	Altius Institute	Seattle Flu Study	Deborah A. Nickerson et al
USA/WA-S601/2020	EPI_ISL_438154	Seattle Flu Study	Seattle Flu Study	Chu et al
USA/WA-S6010/2021	EPI_ISL_1587229	Altius Institute	Seattle Flu Study	Deborah A. Nickerson et al
USA/WA-S6011/2021	EPI_ISL_1587230	Altius Institute	Seattle Flu Study	Deborah A. Nickerson et al
USA/WA-S6012/2021	EPI_ISL_1587231	Altius Institute	Seattle Flu Study	Deborah A. Nickerson et al
USA/WA-S6014/2021	EPI_ISL_1587232	Altius Institute	Seattle Flu Study	Deborah A. Nickerson et al
USA/WA-S6015/2021	EPI_ISL_1587233	Altius Institute	Seattle Flu Study	Deborah A. Nickerson et al
USA/WA-S6016/2021	EPI_ISL_1587234	Altius Institute	Seattle Flu Study	Deborah A. Nickerson et al
USA/WA-S6017/2021	EPI_ISL_1587235	Altius Institute	Seattle Flu Study	Deborah A. Nickerson et al
USA/WA-S6018/2021	EPI_ISL_1587236	Altius Institute	Seattle Flu Study	Deborah A. Nickerson et al
USA/WA-S6019/2021	EPI_ISL_1587237	Altius Institute	Seattle Flu Study	Deborah A. Nickerson et al
USA/WA-S602/2020	EPI_ISL_438155	Seattle Flu Study	Seattle Flu Study	Chu et al
USA/WA-S6020/2021	EPI_ISL_1587238	Altius Institute	Seattle Flu Study	Deborah A. Nickerson et al
USA/WA-S6021/2021	EPI_ISL_1587239	Altius Institute	Seattle Flu Study	Deborah A. Nickerson et al
USA/WA-S6022/2021	EPI_ISL_1587240	Altius Institute	Seattle Flu Study	Deborah A. Nickerson et al
USA/WA-S6023/2021	EPI_ISL_1587241	Altius Institute	Seattle Flu Study	Deborah A. Nickerson et al
USA/WA-S6024/2021	EPI_ISL_1587242	Altius Institute	Seattle Flu Study	Deborah A. Nickerson et al
USA/WA-S6025/2021	EPI_ISL_1587243	Altius Institute	Seattle Flu Study	Deborah A. Nickerson et al
USA/WA-S6026/2021	EPI_ISL_1587244	Altius Institute	Seattle Flu Study	Deborah A. Nickerson et al
USA/WA-S6027/2021	EPI_ISL_1587245	Altius Institute	Seattle Flu Study	Deborah A. Nickerson et al
USA/WA-S6028/2021	EPI_ISL_1587246	Altius Institute	Seattle Flu Study	Deborah A. Nickerson et al
USA/WA-S6029/2021	EPI_ISL_1587247	Altius Institute	Seattle Flu Study	Deborah A. Nickerson et al
USA/WA-S603/2020	EPI_ISL_438156	Seattle Flu Study	Seattle Flu Study	Chu et al
USA/WA-S6030/2021	EPI_ISL_1587248	Altius Institute	Seattle Flu Study	Deborah A. Nickerson et al
USA/WA-S6031/2021	EPI_ISL_1587249	Altius Institute	Seattle Flu Study	Deborah A. Nickerson et al
USA/WA-S6032/2021	EPI_ISL_1587250	Altius Institute	Seattle Flu Study	Deborah A. Nickerson et al
USA/WA-S6033/2021	EPI_ISL_1587251	Altius Institute	Seattle Flu Study	Deborah A. Nickerson et al
USA/WA-S6034/2021	EPI_ISL_1587252	Altius Institute	Seattle Flu Study	Deborah A. Nickerson et al
USA/WA-S6035/2021	EPI_ISL_1587253	Altius Institute	Seattle Flu Study	Deborah A. Nickerson et al
USA/WA-S6036/2021	EPI_ISL_1587254	Altius Institute	Seattle Flu Study	Deborah A. Nickerson et al
USA/WA-S6037/2021	EPI_ISL_1587255	Altius Institute	Seattle Flu Study	Deborah A. Nickerson et al
USA/WA-S604/2020	EPI_ISL_438157	Seattle Flu Study	Seattle Flu Study	Chu et al
USA/WA-S605/2020	EPI_ISL_438158	Seattle Flu Study	Seattle Flu Study	Chu et al
USA/WA-S606/2020	EPI_ISL_438159	Seattle Flu Study	Seattle Flu Study	Chu et al
USA/WA-S607/2020	EPI_ISL_438160	Seattle Flu Study	Seattle Flu Study	Chu et al
USA/WA-S608/2020	EPI_ISL_438161	Seattle Flu Study	Seattle Flu Study	Chu et al
USA/WA-S609/2020	EPI_ISL_438162	Seattle Flu Study	Seattle Flu Study	Chu et al
USA/WA-S61/2020	EPI_ISL_417114	Washington State Department of Health	Seattle Flu Study	Chu etl al et al
USA/WA-S610/2020	EPI_ISL_438163	Seattle Flu Study	Seattle Flu Study	Chu et al
USA/WA-S611/2020	EPI_ISL_438164	Seattle Flu Study	Seattle Flu Study	Chu et al
USA/WA-S612/2020	EPI_ISL_438165	Seattle Flu Study	Seattle Flu Study	Chu et al
USA/WA-S613/2020	EPI_ISL_438166	Seattle Flu Study	Seattle Flu Study	Chu et al
USA/WA-S614/2020	EPI_ISL_438167	Seattle Flu Study	Seattle Flu Study	Chu et al
USA/WA-S615/2020	EPI_ISL_438168	Seattle Flu Study	Seattle Flu Study	Chu et al
USA/WA-S616/2020	EPI_ISL_438169	Seattle Flu Study	Seattle Flu Study	Chu et al
USA/WA-S617/2020	EPI_ISL_438170	Seattle Flu Study	Seattle Flu Study	Chu et al
USA/WA-S618/2020	EPI_ISL_438171	Seattle Flu Study	Seattle Flu Study	Chu et al
USA/WA-S619/2020	EPI_ISL_438172	Seattle Flu Study	Seattle Flu Study	Chu et al
USA/WA-S62/2020	EPI_ISL_417115	Washington State Department of Health	Seattle Flu Study	Chu etl al et al
USA/WA-S620/2020	EPI_ISL_438173	Seattle Flu Study	Seattle Flu Study	Chu et al
USA/WA-S621/2020	EPI_ISL_438174	Seattle Flu Study	Seattle Flu Study	Chu et al
USA/WA-S622/2020	EPI_ISL_438175	Seattle Flu Study	Seattle Flu Study	Chu et al
USA/WA-S623/2020	EPI_ISL_438176	Washington State Department of Health	Seattle Flu Study	Chu et al
USA/WA-S624/2020	EPI_ISL_438177	Washington State Department of Health	Seattle Flu Study	Chu et al
USA/WA-S625/2020	EPI_ISL_438178	Washington State Department of Health	Seattle Flu Study	Chu et al
USA/WA-S626/2020	EPI_ISL_438179	Washington State Department of Health	Seattle Flu Study	Chu et al
USA/WA-S627/2020	EPI_ISL_438180	Washington State Department of Health	Seattle Flu Study	Chu et al
USA/WA-S628/2020	EPI_ISL_438181	Washington State Department of Health	Seattle Flu Study	Chu et al
USA/WA-S629/2020	EPI_ISL_438182	Washington State Department of Health	Seattle Flu Study	Chu et al
USA/WA-S63/2020	EPI_ISL_417116	Washington State Department of Health	Seattle Flu Study	Chu etl al et al
USA/WA-S630/2020	EPI_ISL_438183	Washington State Department of Health	Seattle Flu Study	Chu et al
USA/WA-S631/2020	EPI_ISL_438184	Washington State Department of Health	Seattle Flu Study	Chu et al
USA/WA-S632/2020	EPI_ISL_438185	Washington State Department of Health	Seattle Flu Study	Chu et al
USA/WA-S633/2020	EPI_ISL_438186	Washington State Department of Health	Seattle Flu Study	Chu et al
USA/WA-S634/2020	EPI_ISL_438187	Washington State Department of Health	Seattle Flu Study	Chu et al
USA/WA-S635/2020	EPI_ISL_438188	Washington State Department of Health	Seattle Flu Study	Chu et al
USA/WA-S636/2020	EPI_ISL_438189	Washington State Department of Health	Seattle Flu Study	Chu et al
USA/WA-S637/2020	EPI_ISL_438190	Washington State Department of Health	Seattle Flu Study	Chu et al
USA/WA-S638/2020	EPI_ISL_438191	Washington State Department of Health	Seattle Flu Study	Chu et al
USA/WA-S639/2020	EPI_ISL_438192	Washington State Department of Health	Seattle Flu Study	Chu et al
USA/WA-S64/2020	EPI_ISL_417117	Washington State Department of Health	Seattle Flu Study	Chu etl al et al
USA/WA-S640/2020	EPI_ISL_438193	Washington State Department of Health	Seattle Flu Study	Chu et al
USA/WA-S641/2020	EPI_ISL_438194	Washington State Department of Health	Seattle Flu Study	Chu et al
USA/WA-S642/2020	EPI_ISL_438195	Washington State Department of Health	Seattle Flu Study	Chu et al
USA/WA-S643/2020	EPI_ISL_438196	Washington State Department of Health	Seattle Flu Study	Chu et al
USA/WA-S644/2020	EPI_ISL_438197	Washington State Department of Health	Seattle Flu Study	Chu et al
USA/WA-S645/2020	EPI_ISL_438198	Washington State Department of Health	Seattle Flu Study	Chu et al
USA/WA-S646/2020	EPI_ISL_438199	Washington State Department of Health	Seattle Flu Study	Chu et al
USA/WA-S647/2020	EPI_ISL_438200	Washington State Department of Health	Seattle Flu Study	Chu et al
USA/WA-S648/2020	EPI_ISL_438201	Washington State Department of Health	Seattle Flu Study	Chu et al
USA/WA-S649/2020	EPI_ISL_438202	Washington State Department of Health	Seattle Flu Study	Chu et al
USA/WA-S65/2020	EPI_ISL_417118	Washington State Department of Health	Seattle Flu Study	Chu etl al et al
USA/WA-S650/2020	EPI_ISL_438203	Washington State Department of Health	Seattle Flu Study	Chu et al
USA/WA-S651/2020	EPI_ISL_438204	Washington State Department of Health	Seattle Flu Study	Chu et al
USA/WA-S652/2020	EPI_ISL_438205	Washington State Department of Health	Seattle Flu Study	Chu et al
USA/WA-S653/2020	EPI_ISL_438206	Washington State Department of Health	Seattle Flu Study	Chu et al
USA/WA-S654/2020	EPI_ISL_438207	Washington State Department of Health	Seattle Flu Study	Chu et al
USA/WA-S655/2020	EPI_ISL_438208	Washington State Department of Health	Seattle Flu Study	Chu et al
USA/WA-S656/2020	EPI_ISL_438209	Washington State Department of Health	Seattle Flu Study	Chu et al
USA/WA-S657/2020	EPI_ISL_438210	Washington State Department of Health	Seattle Flu Study	Chu et al
USA/WA-S658/2020	EPI_ISL_438211	Washington State Department of Health	Seattle Flu Study	Chu et al
USA/WA-S659/2020	EPI_ISL_438212	Washington State Department of Health	Seattle Flu Study	Chu et al
USA/WA-S66/2020	EPI_ISL_417119	Washington State Department of Health	Seattle Flu Study	Chu etl al et al
USA/WA-S660/2020	EPI_ISL_438213	Washington State Department of Health	Seattle Flu Study	Chu et al
USA/WA-S661/2020	EPI_ISL_438214	Washington State Department of Health	Seattle Flu Study	Chu et al
USA/WA-S662/2020	EPI_ISL_438215	Washington State Department of Health	Seattle Flu Study	Chu et al
USA/WA-S663/2020	EPI_ISL_438216	Washington State Department of Health	Seattle Flu Study	Chu et al
USA/WA-S664/2020	EPI_ISL_438217	Washington State Department of Health	Seattle Flu Study	Chu et al
USA/WA-S665/2020	EPI_ISL_438218	Washington State Department of Health	Seattle Flu Study	Chu et al
USA/WA-S666/2020	EPI_ISL_438219	Washington State Department of Health	Seattle Flu Study	Chu et al
USA/WA-S667/2020	EPI_ISL_438220	Washington State Department of Health	Seattle Flu Study	Chu et al
USA/WA-S668/2020	EPI_ISL_438221	Washington State Department of Health	Seattle Flu Study	Chu et al
USA/WA-S669/2020	EPI_ISL_449839	Washington State Department of Health	Seattle Flu Study	Chu et al
USA/WA-S67/2020	EPI_ISL_417120	Washington State Department of Health	Seattle Flu Study	Chu etl al et al
USA/WA-S670/2020	EPI_ISL_449840	Washington State Department of Health	Seattle Flu Study	Chu et al
USA/WA-S671/2020	EPI_ISL_449841	Washington State Department of Health	Seattle Flu Study	Chu et al
USA/WA-S672/2020	EPI_ISL_449842	Washington State Department of Health	Seattle Flu Study	Chu et al
USA/WA-S673/2020	EPI_ISL_449843	Washington State Department of Health	Seattle Flu Study	Chu et al
USA/WA-S674/2020	EPI_ISL_449844	Washington State Department of Health	Seattle Flu Study	Chu et al
USA/WA-S675/2020	EPI_ISL_449845	Washington State Department of Health	Seattle Flu Study	Chu et al
USA/WA-S676/2020	EPI_ISL_449846	Washington State Department of Health	Seattle Flu Study	Chu et al
USA/WA-S677/2020	EPI_ISL_449847	Washington State Department of Health	Seattle Flu Study	Chu et al
USA/WA-S678/2020	EPI_ISL_449848	Washington State Department of Health	Seattle Flu Study	Chu et al
USA/WA-S679/2020	EPI_ISL_449849	Washington State Department of Health	Seattle Flu Study	Chu et al
USA/WA-S68/2020	EPI_ISL_417121	Washington State Department of Health	Seattle Flu Study	Chu etl al et al
USA/WA-S680/2020	EPI_ISL_449850	Washington State Department of Health	Seattle Flu Study	Chu et al
USA/WA-S681/2020	EPI_ISL_449851	Washington State Department of Health	Seattle Flu Study	Chu et al
USA/WA-S682/2020	EPI_ISL_449852	Washington State Department of Health	Seattle Flu Study	Chu et al
USA/WA-S683/2020	EPI_ISL_449853	Washington State Department of Health	Seattle Flu Study	Chu et al
USA/WA-S684/2020	EPI_ISL_449854	Washington State Department of Health	Seattle Flu Study	Chu et al
USA/WA-S685/2020	EPI_ISL_449855	Washington State Department of Health	Seattle Flu Study	Chu et al
USA/WA-S686/2020	EPI_ISL_449856	Washington State Department of Health	Seattle Flu Study	Chu et al
USA/WA-S687/2020	EPI_ISL_449857	Washington State Department of Health	Seattle Flu Study	Chu et al
USA/WA-S688/2020	EPI_ISL_449858	Washington State Department of Health	Seattle Flu Study	Chu et al
USA/WA-S689/2020	EPI_ISL_449859	Washington State Department of Health	Seattle Flu Study	Chu et al
USA/WA-S69/2020	EPI_ISL_417122	Washington State Department of Health	Seattle Flu Study	Chu etl al et al
USA/WA-S690/2020	EPI_ISL_449860	Washington State Department of Health	Seattle Flu Study	Chu et al
USA/WA-S691/2020	EPI_ISL_449861	Washington State Department of Health	Seattle Flu Study	Chu et al
USA/WA-S692/2020	EPI_ISL_449862	Washington State Department of Health	Seattle Flu Study	Chu et al
USA/WA-S693/2020	EPI_ISL_449863	Washington State Department of Health	Seattle Flu Study	Chu et al
USA/WA-S694/2020	EPI_ISL_449864	Washington State Department of Health	Seattle Flu Study	Chu et al
USA/WA-S695/2020	EPI_ISL_449865	Washington State Department of Health	Seattle Flu Study	Chu et al
USA/WA-S696/2020	EPI_ISL_449866	Washington State Department of Health	Seattle Flu Study	Chu et al
USA/WA-S697/2020	EPI_ISL_449867	Washington State Department of Health	Seattle Flu Study	Chu et al
USA/WA-S698/2020	EPI_ISL_449868	Washington State Department of Health	Seattle Flu Study	Chu et al
USA/WA-S699/2020	EPI_ISL_449869	Washington State Department of Health	Seattle Flu Study	Chu et al
USA/WA-S7/2020	EPI_ISL_416462	Seattle Flu Study	Seattle Flu Study	Chu et al
USA/WA-S70/2020	EPI_ISL_417123	Washington State Department of Health	Seattle Flu Study	Chu etl al et al
USA/WA-S700/2020	EPI_ISL_449870	Washington State Department of Health	Seattle Flu Study	Chu et al
USA/WA-S701/2020	EPI_ISL_449871	Washington State Department of Health	Seattle Flu Study	Chu et al
USA/WA-S702/2020	EPI_ISL_449872	Washington State Department of Health	Seattle Flu Study	Chu et al
USA/WA-S703/2020	EPI_ISL_449873	Washington State Department of Health	Seattle Flu Study	Chu et al
USA/WA-S704/2020	EPI_ISL_449874	Washington State Department of Health	Seattle Flu Study	Chu et al
USA/WA-S705/2020	EPI_ISL_449875	Washington State Department of Health	Seattle Flu Study	Chu et al
USA/WA-S706/2020	EPI_ISL_449876	Washington State Department of Health	Seattle Flu Study	Chu et al
USA/WA-S707/2020	EPI_ISL_449877	Washington State Department of Health	Seattle Flu Study	Chu et al
USA/WA-S708/2020	EPI_ISL_449878	Washington State Department of Health	Seattle Flu Study	Chu et al
USA/WA-S709/2020	EPI_ISL_449879	Washington State Department of Health	Seattle Flu Study	Chu et al
USA/WA-S71/2020	EPI_ISL_417124	Washington State Department of Health	Seattle Flu Study	Chu etl al et al
USA/WA-S710/2020	EPI_ISL_449880	Washington State Department of Health	Seattle Flu Study	Chu et al
USA/WA-S711/2020	EPI_ISL_449881	Washington State Department of Health	Seattle Flu Study	Chu et al
USA/WA-S712/2020	EPI_ISL_449882	Washington State Department of Health	Seattle Flu Study	Chu et al
USA/WA-S713/2020	EPI_ISL_449883	Washington State Department of Health	Seattle Flu Study	Chu et al
USA/WA-S714/2020	EPI_ISL_449884	Washington State Department of Health	Seattle Flu Study	Chu et al
USA/WA-S715/2020	EPI_ISL_449885	Washington State Department of Health	Seattle Flu Study	Chu et al
USA/WA-S716/2020	EPI_ISL_449886	Washington State Department of Health	Seattle Flu Study	Chu et al
USA/WA-S717/2020	EPI_ISL_449887	Washington State Department of Health	Seattle Flu Study	Chu et al
USA/WA-S718/2020	EPI_ISL_449888	Washington State Department of Health	Seattle Flu Study	Chu et al
USA/WA-S719/2020	EPI_ISL_449889	Washington State Department of Health	Seattle Flu Study	Chu et al
USA/WA-S72/2020	EPI_ISL_417125	Washington State Department of Health	Seattle Flu Study	Chu etl al et al
USA/WA-S720/2020	EPI_ISL_449890	Washington State Department of Health	Seattle Flu Study	Chu et al
USA/WA-S721/2020	EPI_ISL_449891	Washington State Department of Health	Seattle Flu Study	Chu et al
USA/WA-S722/2020	EPI_ISL_449892	Washington State Department of Health	Seattle Flu Study	Chu et al
USA/WA-S723/2020	EPI_ISL_449893	Washington State Department of Health	Seattle Flu Study	Chu et al
USA/WA-S724/2020	EPI_ISL_449894	Washington State Department of Health	Seattle Flu Study	Chu et al
USA/WA-S725/2020	EPI_ISL_449895	Washington State Department of Health	Seattle Flu Study	Chu et al
USA/WA-S726/2020	EPI_ISL_449896	Washington State Department of Health	Seattle Flu Study	Chu et al
USA/WA-S727/2020	EPI_ISL_449897	Washington State Department of Health	Seattle Flu Study	Chu et al
USA/WA-S728/2020	EPI_ISL_449898	Washington State Department of Health	Seattle Flu Study	Chu et al
USA/WA-S729/2020	EPI_ISL_449899	Washington State Department of Health	Seattle Flu Study	Chu et al
USA/WA-S73/2020	EPI_ISL_417126	Washington State Department of Health	Seattle Flu Study	Chu etl al et al
USA/WA-S730/2020	EPI_ISL_449900	Washington State Department of Health	Seattle Flu Study	Chu et al
USA/WA-S731/2020	EPI_ISL_449901	Washington State Department of Health	Seattle Flu Study	Chu et al
USA/WA-S732/2020	EPI_ISL_449902	Washington State Department of Health	Seattle Flu Study	Chu et al
USA/WA-S733/2020	EPI_ISL_449903	Washington State Department of Health	Seattle Flu Study	Chu et al
USA/WA-S734/2020	EPI_ISL_449904	Washington State Department of Health	Seattle Flu Study	Chu et al
USA/WA-S735/2020	EPI_ISL_449905	Washington State Department of Health	Seattle Flu Study	Chu et al
USA/WA-S736/2020	EPI_ISL_449906	Washington State Department of Health	Seattle Flu Study	Chu et al
USA/WA-S737/2020	EPI_ISL_449907	Washington State Department of Health	Seattle Flu Study	Chu et al
USA/WA-S738/2020	EPI_ISL_449908	Washington State Department of Health	Seattle Flu Study	Chu et al
USA/WA-S739/2020	EPI_ISL_449909	Washington State Department of Health	Seattle Flu Study	Chu et al
USA/WA-S74/2020	EPI_ISL_417127	Washington State Department of Health	Seattle Flu Study	Chu etl al et al
USA/WA-S740/2020	EPI_ISL_449910	Washington State Department of Health	Seattle Flu Study	Chu et al
USA/WA-S741/2020	EPI_ISL_449911	Washington State Department of Health	Seattle Flu Study	Chu et al
USA/WA-S742/2020	EPI_ISL_449912	Washington State Department of Health	Seattle Flu Study	Chu et al
USA/WA-S743/2020	EPI_ISL_449913	Washington State Department of Health	Seattle Flu Study	Chu et al
USA/WA-S744/2020	EPI_ISL_449914	Washington State Department of Health	Seattle Flu Study	Chu et al
USA/WA-S745/2020	EPI_ISL_449915	Washington State Department of Health	Seattle Flu Study	Chu et al
USA/WA-S746/2020	EPI_ISL_449916	Washington State Department of Health	Seattle Flu Study	Chu et al
USA/WA-S747/2020	EPI_ISL_449917	Washington State Department of Health	Seattle Flu Study	Chu et al
USA/WA-S748/2020	EPI_ISL_449918	Washington State Department of Health	Seattle Flu Study	Chu et al
USA/WA-S749/2020	EPI_ISL_449919	Washington State Department of Health	Seattle Flu Study	Chu et al
USA/WA-S75/2020	EPI_ISL_417128	Washington State Department of Health	Seattle Flu Study	Chu etl al et al
USA/WA-S750/2020	EPI_ISL_449920	Washington State Department of Health	Seattle Flu Study	Chu et al
USA/WA-S751/2020	EPI_ISL_449921	Washington State Department of Health	Seattle Flu Study	Chu et al
USA/WA-S752/2020	EPI_ISL_449922	Washington State Department of Health	Seattle Flu Study	Chu et al
USA/WA-S753/2020	EPI_ISL_449923	Washington State Department of Health	Seattle Flu Study	Chu et al
USA/WA-S755/2020	EPI_ISL_449925	Washington State Department of Health	Seattle Flu Study	Chu et al
USA/WA-S756/2020	EPI_ISL_449926	Washington State Department of Health	Seattle Flu Study	Chu et al
USA/WA-S757/2020	EPI_ISL_449927	Washington State Department of Health	Seattle Flu Study	Chu et al
USA/WA-S758/2020	EPI_ISL_449928	Washington State Department of Health	Seattle Flu Study	Chu et al
USA/WA-S759/2020	EPI_ISL_449929	Washington State Department of Health	Seattle Flu Study	Chu et al
USA/WA-S76/2020	EPI_ISL_417129	Washington State Department of Health	Seattle Flu Study	Chu etl al et al
USA/WA-S760/2020	EPI_ISL_449930	Washington State Department of Health	Seattle Flu Study	Chu et al
USA/WA-S761/2020	EPI_ISL_449931	Washington State Department of Health	Seattle Flu Study	Chu et al
USA/WA-S762/2020	EPI_ISL_449932	Washington State Department of Health	Seattle Flu Study	Chu et al
USA/WA-S763/2020	EPI_ISL_449933	Washington State Department of Health	Seattle Flu Study	Chu et al
USA/WA-S764/2020	EPI_ISL_449934	Washington State Department of Health	Seattle Flu Study	Chu et al
USA/WA-S765/2020	EPI_ISL_449935	Washington State Department of Health	Seattle Flu Study	Chu et al
USA/WA-S766/2020	EPI_ISL_449936	Washington State Department of Health	Seattle Flu Study	Chu et al
USA/WA-S767/2020	EPI_ISL_449937	Washington State Department of Health	Seattle Flu Study	Chu et al
USA/WA-S768/2020	EPI_ISL_449938	Washington State Department of Health	Seattle Flu Study	Chu et al
USA/WA-S769/2020	EPI_ISL_449939	Washington State Department of Health	Seattle Flu Study	Chu et al
USA/WA-S77/2020	EPI_ISL_417130	Washington State Department of Health	Seattle Flu Study	Chu etl al et al
USA/WA-S770/2020	EPI_ISL_449940	Washington State Department of Health	Seattle Flu Study	Chu et al
USA/WA-S771/2020	EPI_ISL_449941	Washington State Department of Health	Seattle Flu Study	Chu et al
USA/WA-S772/2020	EPI_ISL_449942	Washington State Department of Health	Seattle Flu Study	Chu et al
USA/WA-S773/2020	EPI_ISL_449943	Washington State Department of Health	Seattle Flu Study	Chu et al
USA/WA-S774/2020	EPI_ISL_449944	Washington State Department of Health	Seattle Flu Study	Chu et al
USA/WA-S775/2020	EPI_ISL_449945	Washington State Department of Health	Seattle Flu Study	Chu et al
USA/WA-S776/2020	EPI_ISL_449946	Washington State Department of Health	Seattle Flu Study	Chu et al
USA/WA-S777/2020	EPI_ISL_449947	Washington State Department of Health	Seattle Flu Study	Chu et al
USA/WA-S778/2020	EPI_ISL_449948	Washington State Department of Health	Seattle Flu Study	Chu et al
USA/WA-S779/2020	EPI_ISL_449949	Washington State Department of Health	Seattle Flu Study	Chu et al
USA/WA-S78/2020	EPI_ISL_417131	Washington State Department of Health	Seattle Flu Study	Chu etl al et al
USA/WA-S780/2020	EPI_ISL_449950	Washington State Department of Health	Seattle Flu Study	Chu et al
USA/WA-S781/2020	EPI_ISL_449951	Washington State Department of Health	Seattle Flu Study	Chu et al
USA/WA-S782/2020	EPI_ISL_449952	Washington State Department of Health	Seattle Flu Study	Chu et al
USA/WA-S783/2020	EPI_ISL_449953	Washington State Department of Health	Seattle Flu Study	Chu et al
USA/WA-S784/2020	EPI_ISL_449954	Washington State Department of Health	Seattle Flu Study	Chu et al
USA/WA-S785/2020	EPI_ISL_449955	Washington State Department of Health	Seattle Flu Study	Chu et al
USA/WA-S786/2020	EPI_ISL_449956	Washington State Department of Health	Seattle Flu Study	Chu et al
USA/WA-S787/2020	EPI_ISL_449957	Washington State Department of Health	Seattle Flu Study	Chu et al
USA/WA-S788/2020	EPI_ISL_449958	Washington State Department of Health	Seattle Flu Study	Chu et al
USA/WA-S789/2020	EPI_ISL_449959	Washington State Department of Health	Seattle Flu Study	Chu et al
USA/WA-S79/2020	EPI_ISL_417132	Washington State Department of Health	Seattle Flu Study	Chu etl al et al
USA/WA-S790/2020	EPI_ISL_449960	Washington State Department of Health	Seattle Flu Study	Chu et al
USA/WA-S792/2020	EPI_ISL_449962	Washington State Department of Health	Seattle Flu Study	Chu et al
USA/WA-S793/2020	EPI_ISL_449963	Washington State Department of Health	Seattle Flu Study	Chu et al
USA/WA-S794/2020	EPI_ISL_449964	Washington State Department of Health	Seattle Flu Study	Chu et al
USA/WA-S795/2020	EPI_ISL_449965	Washington State Department of Health	Seattle Flu Study	Chu et al
USA/WA-S796/2020	EPI_ISL_449966	Washington State Department of Health	Seattle Flu Study	Chu et al
USA/WA-S797/2020	EPI_ISL_449967	Washington State Department of Health	Seattle Flu Study	Chu et al
USA/WA-S798/2020	EPI_ISL_449968	Washington State Department of Health	Seattle Flu Study	Chu et al
USA/WA-S799/2020	EPI_ISL_449969	Washington State Department of Health	Seattle Flu Study	Chu et al
USA/WA-S8/2020	EPI_ISL_416463	Seattle Flu Study	Seattle Flu Study	Chu et al
USA/WA-S80/2020	EPI_ISL_417133	Washington State Department of Health	Seattle Flu Study	Chu etl al et al
USA/WA-S800/2020	EPI_ISL_449970	Washington State Department of Health	Seattle Flu Study	Chu et al
USA/WA-S801/2020	EPI_ISL_449971	Washington State Department of Health	Seattle Flu Study	Chu et al
USA/WA-S802/2020	EPI_ISL_449972	Washington State Department of Health	Seattle Flu Study	Chu et al
USA/WA-S803/2020	EPI_ISL_449973	Washington State Department of Health	Seattle Flu Study	Chu et al
USA/WA-S804/2020	EPI_ISL_449974	Washington State Department of Health	Seattle Flu Study	Chu et al
USA/WA-S805/2020	EPI_ISL_449975	Washington State Department of Health	Seattle Flu Study	Chu et al
USA/WA-S806/2020	EPI_ISL_449976	Washington State Department of Health	Seattle Flu Study	Chu et al
USA/WA-S807/2020	EPI_ISL_449977	Washington State Department of Health	Seattle Flu Study	Chu et al
USA/WA-S808/2020	EPI_ISL_449978	Washington State Department of Health	Seattle Flu Study	Chu et al
USA/WA-S809/2020	EPI_ISL_449979	Washington State Department of Health	Seattle Flu Study	Chu et al
USA/WA-S81/2020	EPI_ISL_417134	Washington State Department of Health	Seattle Flu Study	Chu etl al et al
USA/WA-S810/2020	EPI_ISL_449980	Washington State Department of Health	Seattle Flu Study	Chu et al
USA/WA-S811/2020	EPI_ISL_449981	Washington State Department of Health	Seattle Flu Study	Chu et al
USA/WA-S812/2020	EPI_ISL_449982	Washington State Department of Health	Seattle Flu Study	Chu et al
USA/WA-S813/2020	EPI_ISL_449983	Washington State Department of Health	Seattle Flu Study	Chu et al
USA/WA-S814/2020	EPI_ISL_449984	Washington State Department of Health	Seattle Flu Study	Chu et al
USA/WA-S815/2020	EPI_ISL_449985	Washington State Department of Health	Seattle Flu Study	Chu et al
USA/WA-S816/2020	EPI_ISL_449986	Washington State Department of Health	Seattle Flu Study	Chu et al
USA/WA-S817/2020	EPI_ISL_449987	Washington State Department of Health	Seattle Flu Study	Chu et al
USA/WA-S818/2020	EPI_ISL_449988	Washington State Department of Health	Seattle Flu Study	Chu et al
USA/WA-S819/2020	EPI_ISL_449989	Washington State Department of Health	Seattle Flu Study	Chu et al
USA/WA-S82/2020	EPI_ISL_417135	Washington State Department of Health	Seattle Flu Study	Chu etl al et al
USA/WA-S820/2020	EPI_ISL_449990	Washington State Department of Health	Seattle Flu Study	Chu et al
USA/WA-S821/2020	EPI_ISL_449991	Washington State Department of Health	Seattle Flu Study	Chu et al
USA/WA-S822/2020	EPI_ISL_449992	Washington State Department of Health	Seattle Flu Study	Chu et al
USA/WA-S824/2020	EPI_ISL_449994	Washington State Department of Health	Seattle Flu Study	Chu et al
USA/WA-S825/2020	EPI_ISL_449995	Washington State Department of Health	Seattle Flu Study	Chu et al
USA/WA-S826/2020	EPI_ISL_449996	Washington State Department of Health	Seattle Flu Study	Chu et al
USA/WA-S827/2020	EPI_ISL_449997	Washington State Department of Health	Seattle Flu Study	Chu et al
USA/WA-S828/2020	EPI_ISL_449998	Washington State Department of Health	Seattle Flu Study	Chu et al
USA/WA-S829/2020	EPI_ISL_449999	Washington State Department of Health	Seattle Flu Study	Chu et al
USA/WA-S83/2020	EPI_ISL_417136	Washington State Department of Health	Seattle Flu Study	Chu etl al et al
USA/WA-S830/2020	EPI_ISL_450000	Washington State Department of Health	Seattle Flu Study	Chu et al
USA/WA-S831/2020	EPI_ISL_450001	Washington State Department of Health	Seattle Flu Study	Chu et al
USA/WA-S832/2020	EPI_ISL_450002	Washington State Department of Health	Seattle Flu Study	Chu et al
USA/WA-S833/2020	EPI_ISL_450003	Washington State Department of Health	Seattle Flu Study	Chu et al
USA/WA-S834/2020	EPI_ISL_463324	Washington State Department of Health	Seattle Flu Study	Chu et al
USA/WA-S835/2020	EPI_ISL_463325	Washington State Department of Health	Seattle Flu Study	Chu et al
USA/WA-S836/2020	EPI_ISL_463326	Washington State Department of Health	Seattle Flu Study	Chu et al
USA/WA-S837/2020	EPI_ISL_463327	Washington State Department of Health	Seattle Flu Study	Chu et al
USA/WA-S838/2020	EPI_ISL_463328	Washington State Department of Health	Seattle Flu Study	Chu et al
USA/WA-S839/2020	EPI_ISL_463329	Washington State Department of Health	Seattle Flu Study	Chu et al
USA/WA-S84/2020	EPI_ISL_417137	Washington State Department of Health	Seattle Flu Study	Chu etl al et al
USA/WA-S840/2020	EPI_ISL_463330	Washington State Department of Health	Seattle Flu Study	Chu et al
USA/WA-S841/2020	EPI_ISL_463331	Washington State Department of Health	Seattle Flu Study	Chu et al
USA/WA-S842/2020	EPI_ISL_463332	Washington State Department of Health	Seattle Flu Study	Chu et al
USA/WA-S843/2020	EPI_ISL_463333	Washington State Department of Health	Seattle Flu Study	Chu et al
USA/WA-S844/2020	EPI_ISL_463334	Washington State Department of Health	Seattle Flu Study	Chu et al
USA/WA-S845/2020	EPI_ISL_463335	Washington State Department of Health	Seattle Flu Study	Chu et al
USA/WA-S846/2020	EPI_ISL_463336	Washington State Department of Health	Seattle Flu Study	Chu et al
USA/WA-S847/2020	EPI_ISL_463337	Washington State Department of Health	Seattle Flu Study	Chu et al
USA/WA-S848/2020	EPI_ISL_463338	Washington State Department of Health	Seattle Flu Study	Chu et al
USA/WA-S849/2020	EPI_ISL_463339	Washington State Department of Health	Seattle Flu Study	Chu et al
USA/WA-S85/2020	EPI_ISL_417138	Washington State Department of Health	Seattle Flu Study	Chu etl al et al
USA/WA-S850/2020	EPI_ISL_463340	Washington State Department of Health	Seattle Flu Study	Chu et al
USA/WA-S851/2020	EPI_ISL_463341	Washington State Department of Health	Seattle Flu Study	Chu et al
USA/WA-S852/2020	EPI_ISL_463342	Washington State Department of Health	Seattle Flu Study	Chu et al
USA/WA-S853/2020	EPI_ISL_463343	Washington State Department of Health	Seattle Flu Study	Chu et al
USA/WA-S854/2020	EPI_ISL_463344	Washington State Department of Health	Seattle Flu Study	Chu et al
USA/WA-S855/2020	EPI_ISL_463345	Washington State Department of Health	Seattle Flu Study	Chu et al
USA/WA-S856/2020	EPI_ISL_463346	Washington State Department of Health	Seattle Flu Study	Chu et al
USA/WA-S857/2020	EPI_ISL_463347	Washington State Department of Health	Seattle Flu Study	Chu et al
USA/WA-S858/2020	EPI_ISL_463348	Washington State Department of Health	Seattle Flu Study	Chu et al
USA/WA-S859/2020	EPI_ISL_463349	Washington State Department of Health	Seattle Flu Study	Chu et al
USA/WA-S86/2020	EPI_ISL_417139	Washington State Department of Health	Seattle Flu Study	Chu etl al et al
USA/WA-S860/2020	EPI_ISL_463350	Washington State Department of Health	Seattle Flu Study	Chu et al
USA/WA-S861/2020	EPI_ISL_463351	Washington State Department of Health	Seattle Flu Study	Chu et al
USA/WA-S862/2020	EPI_ISL_463352	Washington State Department of Health	Seattle Flu Study	Chu et al
USA/WA-S863/2020	EPI_ISL_463353	Washington State Department of Health	Seattle Flu Study	Chu et al
USA/WA-S864/2020	EPI_ISL_463354	Washington State Department of Health	Seattle Flu Study	Chu et al
USA/WA-S865/2020	EPI_ISL_463355	Washington State Department of Health	Seattle Flu Study	Chu et al
USA/WA-S866/2020	EPI_ISL_463356	Washington State Department of Health	Seattle Flu Study	Chu et al
USA/WA-S867/2020	EPI_ISL_463357	Washington State Department of Health	Seattle Flu Study	Chu et al
USA/WA-S868/2020	EPI_ISL_463358	Washington State Department of Health	Seattle Flu Study	Chu et al
USA/WA-S869/2020	EPI_ISL_463359	Washington State Department of Health	Seattle Flu Study	Chu et al
USA/WA-S87/2020	EPI_ISL_417140	Washington State Department of Health	Seattle Flu Study	Chu etl al et al
USA/WA-S870/2020	EPI_ISL_463360	Washington State Department of Health	Seattle Flu Study	Chu et al
USA/WA-S871/2020	EPI_ISL_463361	Washington State Department of Health	Seattle Flu Study	Chu et al
USA/WA-S872/2020	EPI_ISL_463362	Washington State Department of Health	Seattle Flu Study	Chu et al
USA/WA-S873/2020	EPI_ISL_463363	Washington State Department of Health	Seattle Flu Study	Chu et al
USA/WA-S874/2020	EPI_ISL_463364	Washington State Department of Health	Seattle Flu Study	Chu et al
USA/WA-S875/2020	EPI_ISL_463365	Washington State Department of Health	Seattle Flu Study	Chu et al
USA/WA-S876/2020	EPI_ISL_463366	Washington State Department of Health	Seattle Flu Study	Chu et al
USA/WA-S877/2020	EPI_ISL_463367	Washington State Department of Health	Seattle Flu Study	Chu et al
USA/WA-S878/2020	EPI_ISL_463368	Washington State Department of Health	Seattle Flu Study	Chu et al
USA/WA-S879/2020	EPI_ISL_463369	Washington State Department of Health	Seattle Flu Study	Chu et al
USA/WA-S88/2020	EPI_ISL_417141	Washington State Department of Health	Seattle Flu Study	Chu etl al et al
USA/WA-S880/2020	EPI_ISL_463370	Washington State Department of Health	Seattle Flu Study	Chu et al
USA/WA-S881/2020	EPI_ISL_463371	Washington State Department of Health	Seattle Flu Study	Chu et al
USA/WA-S885/2020	EPI_ISL_463375	Washington State Department of Health	Seattle Flu Study	Chu et al
USA/WA-S888/2020	EPI_ISL_463378	Washington State Department of Health	Seattle Flu Study	Chu et al
USA/WA-S889/2020	EPI_ISL_463379	Washington State Department of Health	Seattle Flu Study	Chu et al
USA/WA-S89/2020	EPI_ISL_417142	Washington State Department of Health	Seattle Flu Study	Chu etl al et al
USA/WA-S890/2020	EPI_ISL_463380	Washington State Department of Health	Seattle Flu Study	Chu et al
USA/WA-S891/2020	EPI_ISL_463381	Washington State Department of Health	Seattle Flu Study	Chu et al
USA/WA-S892/2020	EPI_ISL_463382	Washington State Department of Health	Seattle Flu Study	Chu et al
USA/WA-S893/2020	EPI_ISL_463383	Washington State Department of Health	Seattle Flu Study	Chu et al
USA/WA-S894/2020	EPI_ISL_463384	Washington State Department of Health	Seattle Flu Study	Chu et al
USA/WA-S895/2020	EPI_ISL_463385	Washington State Department of Health	Seattle Flu Study	Chu et al
USA/WA-S896/2020	EPI_ISL_463386	Washington State Department of Health	Seattle Flu Study	Chu et al
USA/WA-S897/2020	EPI_ISL_463387	Washington State Department of Health	Seattle Flu Study	Chu et al
USA/WA-S898/2020	EPI_ISL_463388	Washington State Department of Health	Seattle Flu Study	Chu et al
USA/WA-S899/2020	EPI_ISL_463389	Washington State Department of Health	Seattle Flu Study	Chu et al
USA/WA-S9/2020	EPI_ISL_416464	Seattle Flu Study	Seattle Flu Study	Chu et al
USA/WA-S90/2020	EPI_ISL_417143	Washington State Department of Health	Seattle Flu Study	Chu etl al et al
USA/WA-S900/2020	EPI_ISL_463390	Washington State Department of Health	Seattle Flu Study	Chu et al
USA/WA-S901/2020	EPI_ISL_463391	Washington State Department of Health	Seattle Flu Study	Chu et al
USA/WA-S902/2020	EPI_ISL_463392	Washington State Department of Health	Seattle Flu Study	Chu et al
USA/WA-S903/2020	EPI_ISL_463393	Washington State Department of Health	Seattle Flu Study	Chu et al
USA/WA-S904/2020	EPI_ISL_463394	Washington State Department of Health	Seattle Flu Study	Chu et al
USA/WA-S905/2020	EPI_ISL_463395	Washington State Department of Health	Seattle Flu Study	Chu et al
USA/WA-S906/2020	EPI_ISL_463396	Washington State Department of Health	Seattle Flu Study	Chu et al
USA/WA-S907/2020	EPI_ISL_463397	Washington State Department of Health	Seattle Flu Study	Chu et al
USA/WA-S908/2020	EPI_ISL_463398	Washington State Department of Health	Seattle Flu Study	Chu et al
USA/WA-S909/2020	EPI_ISL_463399	Washington State Department of Health	Seattle Flu Study	Chu et al
USA/WA-S91/2020	EPI_ISL_417144	Washington State Department of Health	Seattle Flu Study	Chu etl al et al
USA/WA-S910/2020	EPI_ISL_463400	Washington State Department of Health	Seattle Flu Study	Chu et al
USA/WA-S911/2020	EPI_ISL_463401	Washington State Department of Health	Seattle Flu Study	Chu et al
USA/WA-S912/2020	EPI_ISL_463402	Washington State Department of Health	Seattle Flu Study	Chu et al
USA/WA-S913/2020	EPI_ISL_463403	Washington State Department of Health	Seattle Flu Study	Chu et al
USA/WA-S914/2020	EPI_ISL_463404	Washington State Department of Health	Seattle Flu Study	Chu et al
USA/WA-S915/2020	EPI_ISL_463405	Washington State Department of Health	Seattle Flu Study	Chu et al
USA/WA-S916/2020	EPI_ISL_463406	Washington State Department of Health	Seattle Flu Study	Chu et al
USA/WA-S917/2020	EPI_ISL_463407	Washington State Department of Health	Seattle Flu Study	Chu et al
USA/WA-S918/2020	EPI_ISL_463408	Washington State Department of Health	Seattle Flu Study	Chu et al
USA/WA-S919/2020	EPI_ISL_463409	Washington State Department of Health	Seattle Flu Study	Chu et al
USA/WA-S92/2020	EPI_ISL_417145	Washington State Department of Health	Seattle Flu Study	Chu etl al et al
USA/WA-S920/2020	EPI_ISL_463410	Washington State Department of Health	Seattle Flu Study	Chu et al
USA/WA-S921/2020	EPI_ISL_463411	Washington State Department of Health	Seattle Flu Study	Chu et al
USA/WA-S922/2020	EPI_ISL_463412	Washington State Department of Health	Seattle Flu Study	Chu et al
USA/WA-S923/2020	EPI_ISL_463413	Washington State Department of Health	Seattle Flu Study	Chu et al
USA/WA-S924/2020	EPI_ISL_463414	Washington State Department of Health	Seattle Flu Study	Chu et al
USA/WA-S925/2020	EPI_ISL_463415	Washington State Department of Health	Seattle Flu Study	Chu et al
USA/WA-S926/2020	EPI_ISL_463416	Washington State Department of Health	Seattle Flu Study	Chu et al
USA/WA-S927/2020	EPI_ISL_463417	Washington State Department of Health	Seattle Flu Study	Chu et al
USA/WA-S928/2020	EPI_ISL_463418	Washington State Department of Health	Seattle Flu Study	Chu et al
USA/WA-S929/2020	EPI_ISL_463419	Washington State Department of Health	Seattle Flu Study	Chu et al
USA/WA-S93/2020	EPI_ISL_417146	Washington State Department of Health	Seattle Flu Study	Chu etl al et al
USA/WA-S930/2020	EPI_ISL_463420	Washington State Department of Health	Seattle Flu Study	Chu et al
USA/WA-S931/2020	EPI_ISL_463421	Washington State Department of Health	Seattle Flu Study	Chu et al
USA/WA-S932/2020	EPI_ISL_463422	Washington State Department of Health	Seattle Flu Study	Chu et al
USA/WA-S933/2020	EPI_ISL_463423	Washington State Department of Health	Seattle Flu Study	Chu et al
USA/WA-S934/2020	EPI_ISL_463424	Washington State Department of Health	Seattle Flu Study	Chu et al
USA/WA-S935/2020	EPI_ISL_463425	Washington State Department of Health	Seattle Flu Study	Chu et al
USA/WA-S936/2020	EPI_ISL_463426	Washington State Department of Health	Seattle Flu Study	Chu et al
USA/WA-S937/2020	EPI_ISL_463427	Washington State Department of Health	Seattle Flu Study	Chu et al
USA/WA-S938/2020	EPI_ISL_463428	Washington State Department of Health	Seattle Flu Study	Chu et al
USA/WA-S939/2020	EPI_ISL_463429	Washington State Department of Health	Seattle Flu Study	Chu et al
USA/WA-S94/2020	EPI_ISL_417147	Washington State Department of Health	Seattle Flu Study	Chu etl al et al
USA/WA-S940/2020	EPI_ISL_463430	Washington State Department of Health	Seattle Flu Study	Chu et al
USA/WA-S941/2020	EPI_ISL_463431	Washington State Department of Health	Seattle Flu Study	Chu et al
USA/WA-S942/2020	EPI_ISL_463432	Washington State Department of Health	Seattle Flu Study	Chu et al
USA/WA-S943/2020	EPI_ISL_463433	Washington State Department of Health	Seattle Flu Study	Chu et al
USA/WA-S944/2020	EPI_ISL_463434	Washington State Department of Health	Seattle Flu Study	Chu et al
USA/WA-S945/2020	EPI_ISL_463435	Washington State Department of Health	Seattle Flu Study	Chu et al
USA/WA-S946/2020	EPI_ISL_463436	Washington State Department of Health	Seattle Flu Study	Chu et al
USA/WA-S947/2020	EPI_ISL_463437	Washington State Department of Health	Seattle Flu Study	Chu et al
USA/WA-S948/2020	EPI_ISL_463438	Washington State Department of Health	Seattle Flu Study	Chu et al
USA/WA-S949/2020	EPI_ISL_463439	Washington State Department of Health	Seattle Flu Study	Chu et al
USA/WA-S95/2020	EPI_ISL_417148	Washington State Department of Health	Seattle Flu Study	Chu etl al et al
USA/WA-S950/2020	EPI_ISL_463440	Washington State Department of Health	Seattle Flu Study	Chu et al
USA/WA-S951/2020	EPI_ISL_463441	Washington State Department of Health	Seattle Flu Study	Chu et al
USA/WA-S952/2020	EPI_ISL_463442	Washington State Department of Health	Seattle Flu Study	Chu et al
USA/WA-S953/2020	EPI_ISL_463443	Washington State Department of Health	Seattle Flu Study	Chu et al
USA/WA-S954/2020	EPI_ISL_463444	Washington State Department of Health	Seattle Flu Study	Chu et al
USA/WA-S955/2020	EPI_ISL_463445	Washington State Department of Health	Seattle Flu Study	Chu et al
USA/WA-S956/2020	EPI_ISL_463446	Washington State Department of Health	Seattle Flu Study	Chu et al
USA/WA-S959/2020	EPI_ISL_463449	Washington State Department of Health	Seattle Flu Study	Chu et al
USA/WA-S96/2020	EPI_ISL_417149	Washington State Department of Health	Seattle Flu Study	Chu etl al et al
USA/WA-S960/2020	EPI_ISL_463450	Washington State Department of Health	Seattle Flu Study	Chu et al
USA/WA-S961/2020	EPI_ISL_463451	Washington State Department of Health	Seattle Flu Study	Chu et al
USA/WA-S962/2020	EPI_ISL_463452	Washington State Department of Health	Seattle Flu Study	Chu et al
USA/WA-S963/2020	EPI_ISL_463453	Washington State Department of Health	Seattle Flu Study	Chu et al
USA/WA-S964/2020	EPI_ISL_463454	Washington State Department of Health	Seattle Flu Study	Chu et al
USA/WA-S965/2020	EPI_ISL_463455	Washington State Department of Health	Seattle Flu Study	Chu et al
USA/WA-S966/2020	EPI_ISL_463456	Washington State Department of Health	Seattle Flu Study	Chu et al
USA/WA-S967/2020	EPI_ISL_463457	Washington State Department of Health	Seattle Flu Study	Chu et al
USA/WA-S968/2020	EPI_ISL_463458	Washington State Department of Health	Seattle Flu Study	Chu et al
USA/WA-S969/2020	EPI_ISL_463459	Washington State Department of Health	Seattle Flu Study	Chu et al
USA/WA-S97/2020	EPI_ISL_417150	Washington State Department of Health	Seattle Flu Study	Chu etl al et al
USA/WA-S970/2020	EPI_ISL_463460	Washington State Department of Health	Seattle Flu Study	Chu et al
USA/WA-S971/2020	EPI_ISL_463461	Washington State Department of Health	Seattle Flu Study	Chu et al
USA/WA-S972/2020	EPI_ISL_463462	Washington State Department of Health	Seattle Flu Study	Chu et al
USA/WA-S973/2020	EPI_ISL_463463	Washington State Department of Health	Seattle Flu Study	Chu et al
USA/WA-S974/2020	EPI_ISL_463464	Washington State Department of Health	Seattle Flu Study	Chu et al
USA/WA-S975/2020	EPI_ISL_463465	Washington State Department of Health	Seattle Flu Study	Chu et al
USA/WA-S976/2020	EPI_ISL_463466	Washington State Department of Health	Seattle Flu Study	Chu et al
USA/WA-S977/2020	EPI_ISL_463467	Washington State Department of Health	Seattle Flu Study	Chu et al
USA/WA-S98/2020	EPI_ISL_417151	Washington State Department of Health	Seattle Flu Study	Chu etl al et al
USA/WA-S982/2020	EPI_ISL_463472	Washington State Department of Health	Seattle Flu Study	Chu et al
USA/WA-S988/2020	EPI_ISL_463478	Washington State Department of Health	Seattle Flu Study	Chu et al
USA/WA-S989/2020	EPI_ISL_463479	Washington State Department of Health	Seattle Flu Study	Chu et al
USA/WA-S99/2020	EPI_ISL_417152	Washington State Department of Health	Seattle Flu Study	Chu etl al et al
USA/WA-S990/2020	EPI_ISL_463480	Washington State Department of Health	Seattle Flu Study	Chu et al
USA/WA-S991/2020	EPI_ISL_463481	Washington State Department of Health	Seattle Flu Study	Chu et al
USA/WA-S992/2020	EPI_ISL_463482	Washington State Department of Health	Seattle Flu Study	Chu et al
USA/WA-S993/2020	EPI_ISL_463483	Washington State Department of Health	Seattle Flu Study	Chu et al
USA/WA-S994/2020	EPI_ISL_463484	Washington State Department of Health	Seattle Flu Study	Chu et al
USA/WA-S995/2020	EPI_ISL_463485	Washington State Department of Health	Seattle Flu Study	Chu et al
USA/WA-S996/2020	EPI_ISL_463486	Washington State Department of Health	Seattle Flu Study	Chu et al
USA/WA-S997/2020	EPI_ISL_463487	Washington State Department of Health	Seattle Flu Study	Chu et al
USA/WA-S998/2020	EPI_ISL_463488	Washington State Department of Health	Seattle Flu Study	Chu et al
USA/WA-S999/2020	EPI_ISL_463489	Washington State Department of Health	Seattle Flu Study	Chu et al
USA/WA-TB-c/2021	EPI_ISL_983870	TwinStrand Biosciences, Inc.	TwinStrand Biosciences, Inc.	Tan Li et al
USA/WA-USAFSAM-S060/2020	EPI_ISL_644823	Madigan Army Medical Center	U.S. Air Force School of Aerospace Medicine	Emily Parsons et al
USA/WA-USAFSAM-S506/2020	EPI_ISL_831795	United States Air Force School of Aerospace Medicine	United States Air Force School of Aerospace Medicine	Anthony Fries et al
USA/WA-USAFSAM-S534/2020	EPI_ISL_831724	United States Air Force School of Aerospace Medicine	United States Air Force School of Aerospace Medicine	Anthony Fries et al
USA/WA-UW-01/2020	EPI_ISL_424189	UW Virology Lab	UW Virology Lab	Pavitra Roychoudhury et al
USA/WA-UW-10027/2020	EPI_ISL_461450	UW Virology Lab	UW Virology Lab	Pavitra Roychoudhury et al
USA/WA-UW-10028/2020	EPI_ISL_461451	UW Virology Lab	UW Virology Lab	Pavitra Roychoudhury et al
USA/WA-UW-10029/2020	EPI_ISL_461452	UW Virology Lab	UW Virology Lab	Pavitra Roychoudhury et al
USA/WA-UW-10030/2020	EPI_ISL_511852	UW Virology Lab	UW Virology Lab	Pavitra Roychoudhury et al
USA/WA-UW-10031/2020	EPI_ISL_461453	UW Virology Lab	UW Virology Lab	Pavitra Roychoudhury et al
USA/WA-UW-10034/2020	EPI_ISL_511853	UW Virology Lab	UW Virology Lab	Pavitra Roychoudhury et al
USA/WA-UW-10036/2020	EPI_ISL_461454	UW Virology Lab	UW Virology Lab	Pavitra Roychoudhury et al
USA/WA-UW-10038/2020	EPI_ISL_511854	UW Virology Lab	UW Virology Lab	Pavitra Roychoudhury et al
USA/WA-UW-10039/2020	EPI_ISL_461455	UW Virology Lab	UW Virology Lab	Pavitra Roychoudhury et al
USA/WA-UW-10040/2020	EPI_ISL_461456	UW Virology Lab	UW Virology Lab	Pavitra Roychoudhury et al
USA/WA-UW-10042/2020	EPI_ISL_461457	UW Virology Lab	UW Virology Lab	Pavitra Roychoudhury et al
USA/WA-UW-10088/2020	EPI_ISL_461458	UW Virology Lab	UW Virology Lab	Pavitra Roychoudhury et al
USA/WA-UW-10089/2020	EPI_ISL_461459	UW Virology Lab	UW Virology Lab	Pavitra Roychoudhury et al
USA/WA-UW-10090/2020	EPI_ISL_461460	UW Virology Lab	UW Virology Lab	Pavitra Roychoudhury et al
USA/WA-UW-10091/2020	EPI_ISL_461461	UW Virology Lab	UW Virology Lab	Pavitra Roychoudhury et al
USA/WA-UW-10093/2020	EPI_ISL_461462	UW Virology Lab	UW Virology Lab	Pavitra Roychoudhury et al
USA/WA-UW-10094/2020	EPI_ISL_461463	UW Virology Lab	UW Virology Lab	Pavitra Roychoudhury et al
USA/WA-UW-10101/2020	EPI_ISL_511855	UW Virology Lab	UW Virology Lab	Pavitra Roychoudhury et al
USA/WA-UW-10102/2020	EPI_ISL_461464	UW Virology Lab	UW Virology Lab	Pavitra Roychoudhury et al
USA/WA-UW-10105/2020	EPI_ISL_511856	UW Virology Lab	UW Virology Lab	Pavitra Roychoudhury et al
USA/WA-UW-10106/2020	EPI_ISL_461465	UW Virology Lab	UW Virology Lab	Pavitra Roychoudhury et al
USA/WA-UW-10107/2020	EPI_ISL_461466	UW Virology Lab	UW Virology Lab	Pavitra Roychoudhury et al
USA/WA-UW-10108/2020	EPI_ISL_461467	UW Virology Lab	UW Virology Lab	Pavitra Roychoudhury et al
USA/WA-UW-10110/2020	EPI_ISL_570268	UW Virology Lab	UW Virology Lab	Pavitra Roychoudhury et al
USA/WA-UW-10113/2020	EPI_ISL_511857	UW Virology Lab	UW Virology Lab	Pavitra Roychoudhury et al
USA/WA-UW-10114/2020	EPI_ISL_461468	UW Virology Lab	UW Virology Lab	Pavitra Roychoudhury et al
USA/WA-UW-10115/2020	EPI_ISL_511858	UW Virology Lab	UW Virology Lab	Pavitra Roychoudhury et al
USA/WA-UW-10116/2020	EPI_ISL_512086	UW Virology lab	UW Virology lab	Pavitra Roychoudhury et al
USA/WA-UW-10117/2020	EPI_ISL_461469	UW Virology Lab	UW Virology Lab	Pavitra Roychoudhury et al
USA/WA-UW-10118/2020	EPI_ISL_461470	UW Virology Lab	UW Virology Lab	Pavitra Roychoudhury et al
USA/WA-UW-10124/2020	EPI_ISL_511859	UW Virology Lab	UW Virology Lab	Pavitra Roychoudhury et al
USA/WA-UW-10126/2020	EPI_ISL_511860	UW Virology Lab	UW Virology Lab	Pavitra Roychoudhury et al
USA/WA-UW-10127/2020	EPI_ISL_461471	UW Virology Lab	UW Virology Lab	Pavitra Roychoudhury et al
USA/WA-UW-10128/2020	EPI_ISL_461472	UW Virology Lab	UW Virology Lab	Pavitra Roychoudhury et al
USA/WA-UW-10129/2020	EPI_ISL_461473	UW Virology Lab	UW Virology Lab	Pavitra Roychoudhury et al
USA/WA-UW-10130/2020	EPI_ISL_461474	UW Virology Lab	UW Virology Lab	Pavitra Roychoudhury et al
USA/WA-UW-10131/2020	EPI_ISL_461475	UW Virology Lab	UW Virology Lab	Pavitra Roychoudhury et al
USA/WA-UW-10133/2020	EPI_ISL_511861	UW Virology Lab	UW Virology Lab	Pavitra Roychoudhury et al
USA/WA-UW-10136/2020	EPI_ISL_461476	UW Virology Lab	UW Virology Lab	Pavitra Roychoudhury et al
USA/WA-UW-10138/2020	EPI_ISL_461477	UW Virology Lab	UW Virology Lab	Pavitra Roychoudhury et al
USA/WA-UW-10158/2020	EPI_ISL_570269	UW Virology Lab	UW Virology Lab	Pavitra Roychoudhury et al
USA/WA-UW-10159/2020	EPI_ISL_570270	UW Virology Lab	UW Virology Lab	Pavitra Roychoudhury et al
USA/WA-UW-10161/2020	EPI_ISL_501086	University of Washington Virology Lab	University of Washington Virology Lab	Pavitra Roychoudhury et al
USA/WA-UW-10163/2020	EPI_ISL_570271	UW Virology Lab	UW Virology Lab	Pavitra Roychoudhury et al
USA/WA-UW-10178/2020	EPI_ISL_776675	UW Virology Lab	UW Virology Lab	Pavitra Roychoudhury et al
USA/WA-UW-10185/2020	EPI_ISL_570272	UW Virology Lab	UW Virology Lab	Pavitra Roychoudhury et al
USA/WA-UW-10187/2020	EPI_ISL_570273	UW Virology Lab	UW Virology Lab	Pavitra Roychoudhury et al
USA/WA-UW-10189/2020	EPI_ISL_570274	UW Virology Lab	UW Virology Lab	Pavitra Roychoudhury et al
USA/WA-UW-10190/2020	EPI_ISL_570275	UW Virology Lab	UW Virology Lab	Pavitra Roychoudhury et al
USA/WA-UW-10191/2020	EPI_ISL_570276	UW Virology Lab	UW Virology Lab	Pavitra Roychoudhury et al
USA/WA-UW-10197/2020	EPI_ISL_570277	UW Virology Lab	UW Virology Lab	Pavitra Roychoudhury et al
USA/WA-UW-10199/2020	EPI_ISL_570278	UW Virology Lab	UW Virology Lab	Pavitra Roychoudhury et al
USA/WA-UW-10206/2020	EPI_ISL_570279	UW Virology Lab	UW Virology Lab	Pavitra Roychoudhury et al
USA/WA-UW-10212/2020	EPI_ISL_501087	University of Washington Virology Lab	University of Washington Virology Lab	Pavitra Roychoudhury et al
USA/WA-UW-10213/2020	EPI_ISL_570280	UW Virology Lab	UW Virology Lab	Pavitra Roychoudhury et al
USA/WA-UW-10216/2020	EPI_ISL_570281	UW Virology Lab	UW Virology Lab	Pavitra Roychoudhury et al
USA/WA-UW-10217/2020	EPI_ISL_570282	UW Virology Lab	UW Virology Lab	Pavitra Roychoudhury et al
USA/WA-UW-10230/2020	EPI_ISL_570283	UW Virology Lab	UW Virology Lab	Pavitra Roychoudhury et al
USA/WA-UW-10231/2020	EPI_ISL_570284	UW Virology Lab	UW Virology Lab	Pavitra Roychoudhury et al
USA/WA-UW-10247/2020	EPI_ISL_570285	UW Virology Lab	UW Virology Lab	Pavitra Roychoudhury et al
USA/WA-UW-10250/2020	EPI_ISL_570286	UW Virology Lab	UW Virology Lab	Pavitra Roychoudhury et al
USA/WA-UW-10272/2020	EPI_ISL_570287	UW Virology Lab	UW Virology Lab	Pavitra Roychoudhury et al
USA/WA-UW-10277/2020	EPI_ISL_570288	UW Virology Lab	UW Virology Lab	Pavitra Roychoudhury et al
USA/WA-UW-10283/2020	EPI_ISL_570289	UW Virology Lab	UW Virology Lab	Pavitra Roychoudhury et al
USA/WA-UW-10284/2020	EPI_ISL_570290	UW Virology Lab	UW Virology Lab	Pavitra Roychoudhury et al
USA/WA-UW-10286/2020	EPI_ISL_570291	UW Virology Lab	UW Virology Lab	Pavitra Roychoudhury et al
USA/WA-UW-10298/2020	EPI_ISL_570292	UW Virology Lab	UW Virology Lab	Pavitra Roychoudhury et al
USA/WA-UW-10305/2020	EPI_ISL_570293	UW Virology Lab	UW Virology Lab	Pavitra Roychoudhury et al
USA/WA-UW-10306/2020	EPI_ISL_570294	UW Virology Lab	UW Virology Lab	Pavitra Roychoudhury et al
USA/WA-UW-10317/2020	EPI_ISL_570295	UW Virology Lab	UW Virology Lab	Pavitra Roychoudhury et al
USA/WA-UW-10339/2020	EPI_ISL_570296	UW Virology Lab	UW Virology Lab	Pavitra Roychoudhury et al
USA/WA-UW-10365/2020	EPI_ISL_570297	UW Virology Lab	UW Virology Lab	Pavitra Roychoudhury et al
USA/WA-UW-10380/2020	EPI_ISL_570298	UW Virology Lab	UW Virology Lab	Pavitra Roychoudhury et al
USA/WA-UW-10381/2020	EPI_ISL_501088	University of Washington Virology Lab	University of Washington Virology Lab	Pavitra Roychoudhury et al
USA/WA-UW-10392/2020	EPI_ISL_570299	UW Virology Lab	UW Virology Lab	Pavitra Roychoudhury et al
USA/WA-UW-10394/2020	EPI_ISL_570300	UW Virology Lab	UW Virology Lab	Pavitra Roychoudhury et al
USA/WA-UW-10396/2020	EPI_ISL_570301	UW Virology Lab	UW Virology Lab	Pavitra Roychoudhury et al
USA/WA-UW-10402/2020	EPI_ISL_570302	UW Virology Lab	UW Virology Lab	Pavitra Roychoudhury et al
USA/WA-UW-10403/2020	EPI_ISL_570303	UW Virology Lab	UW Virology Lab	Pavitra Roychoudhury et al
USA/WA-UW-10408/2020	EPI_ISL_570304	UW Virology Lab	UW Virology Lab	Pavitra Roychoudhury et al
USA/WA-UW-10420/2020	EPI_ISL_501089	University of Washington Virology Lab	University of Washington Virology Lab	Pavitra Roychoudhury et al
USA/WA-UW-10435/2020	EPI_ISL_570306	UW Virology Lab	UW Virology Lab	Pavitra Roychoudhury et al
USA/WA-UW-10438/2020	EPI_ISL_570307	UW Virology Lab	UW Virology Lab	Pavitra Roychoudhury et al
USA/WA-UW-10439/2020	EPI_ISL_570308	UW Virology Lab	UW Virology Lab	Pavitra Roychoudhury et al
USA/WA-UW-10442/2020	EPI_ISL_570309	UW Virology Lab	UW Virology Lab	Pavitra Roychoudhury et al
USA/WA-UW-10447/2020	EPI_ISL_570310	UW Virology Lab	UW Virology Lab	Pavitra Roychoudhury et al
USA/WA-UW-10449/2020	EPI_ISL_570311	UW Virology Lab	UW Virology Lab	Pavitra Roychoudhury et al
USA/WA-UW-10453/2020	EPI_ISL_570312	UW Virology Lab	UW Virology Lab	Pavitra Roychoudhury et al
USA/WA-UW-10455/2020	EPI_ISL_570313	UW Virology Lab	UW Virology Lab	Pavitra Roychoudhury et al
USA/WA-UW-10459/2020	EPI_ISL_570314	UW Virology Lab	UW Virology Lab	Pavitra Roychoudhury et al
USA/WA-UW-10464/2020	EPI_ISL_570315	UW Virology Lab	UW Virology Lab	Pavitra Roychoudhury et al
USA/WA-UW-10465/2020	EPI_ISL_570316	UW Virology Lab	UW Virology Lab	Pavitra Roychoudhury et al
USA/WA-UW-10471/2020	EPI_ISL_570317	UW Virology Lab	UW Virology Lab	Pavitra Roychoudhury et al
USA/WA-UW-10472/2020	EPI_ISL_570318	UW Virology Lab	UW Virology Lab	Pavitra Roychoudhury et al
USA/WA-UW-10473/2020	EPI_ISL_570319	UW Virology Lab	UW Virology Lab	Pavitra Roychoudhury et al
USA/WA-UW-10479/2020	EPI_ISL_570320	UW Virology Lab	UW Virology Lab	Pavitra Roychoudhury et al
USA/WA-UW-10485/2020	EPI_ISL_570321	UW Virology Lab	UW Virology Lab	Pavitra Roychoudhury et al
USA/WA-UW-10496/2020	EPI_ISL_570322	UW Virology Lab	UW Virology Lab	Pavitra Roychoudhury et al
USA/WA-UW-10501/2020	EPI_ISL_570323	UW Virology Lab	UW Virology Lab	Pavitra Roychoudhury et al
USA/WA-UW-10505/2020	EPI_ISL_776676	UW Virology Lab	UW Virology Lab	Pavitra Roychoudhury et al
USA/WA-UW-10508/2020	EPI_ISL_570324	UW Virology Lab	UW Virology Lab	Pavitra Roychoudhury et al
USA/WA-UW-10510/2020	EPI_ISL_570325	UW Virology Lab	UW Virology Lab	Pavitra Roychoudhury et al
USA/WA-UW-10511/2020	EPI_ISL_570326	UW Virology Lab	UW Virology Lab	Pavitra Roychoudhury et al
USA/WA-UW-10512/2020	EPI_ISL_570327	UW Virology Lab	UW Virology Lab	Pavitra Roychoudhury et al
USA/WA-UW-10521/2020	EPI_ISL_570328	UW Virology Lab	UW Virology Lab	Pavitra Roychoudhury et al
USA/WA-UW-10523/2020	EPI_ISL_570329	UW Virology Lab	UW Virology Lab	Pavitra Roychoudhury et al
USA/WA-UW-10530/2020	EPI_ISL_570330	UW Virology Lab	UW Virology Lab	Pavitra Roychoudhury et al
USA/WA-UW-10531/2020	EPI_ISL_570331	UW Virology Lab	UW Virology Lab	Pavitra Roychoudhury et al
USA/WA-UW-10533/2020	EPI_ISL_570332	UW Virology Lab	UW Virology Lab	Pavitra Roychoudhury et al
USA/WA-UW-10552/2020	EPI_ISL_570333	UW Virology Lab	UW Virology Lab	Pavitra Roychoudhury et al
USA/WA-UW-10582/2020	EPI_ISL_501090	University of Washington Virology Lab	University of Washington Virology Lab	Pavitra Roychoudhury et al
USA/WA-UW-10588/2020	EPI_ISL_570334	UW Virology Lab	UW Virology Lab	Pavitra Roychoudhury et al
USA/WA-UW-10599/2020	EPI_ISL_570335	UW Virology Lab	UW Virology Lab	Pavitra Roychoudhury et al
USA/WA-UW-10609/2020	EPI_ISL_570336	UW Virology Lab	UW Virology Lab	Pavitra Roychoudhury et al
USA/WA-UW-10612/2020	EPI_ISL_570337	UW Virology Lab	UW Virology Lab	Pavitra Roychoudhury et al
USA/WA-UW-10613/2020	EPI_ISL_501091	University of Washington Virology Lab	University of Washington Virology Lab	Pavitra Roychoudhury et al
USA/WA-UW-10621/2020	EPI_ISL_570338	UW Virology Lab	UW Virology Lab	Pavitra Roychoudhury et al
USA/WA-UW-10648/2020	EPI_ISL_570339	UW Virology Lab	UW Virology Lab	Pavitra Roychoudhury et al
USA/WA-UW-10652/2020	EPI_ISL_570340	UW Virology Lab	UW Virology Lab	Pavitra Roychoudhury et al
USA/WA-UW-10653/2020	EPI_ISL_570341	UW Virology Lab	UW Virology Lab	Pavitra Roychoudhury et al
USA/WA-UW-10654/2020	EPI_ISL_570342	UW Virology Lab	UW Virology Lab	Pavitra Roychoudhury et al
USA/WA-UW-10655/2020	EPI_ISL_570343	UW Virology Lab	UW Virology Lab	Pavitra Roychoudhury et al
USA/WA-UW-10658/2020	EPI_ISL_570344	UW Virology Lab	UW Virology Lab	Pavitra Roychoudhury et al
USA/WA-UW-10663/2020	EPI_ISL_570345	UW Virology Lab	UW Virology Lab	Pavitra Roychoudhury et al
USA/WA-UW-10669/2020	EPI_ISL_570346	UW Virology Lab	UW Virology Lab	Pavitra Roychoudhury et al
USA/WA-UW-10681/2020	EPI_ISL_570347	UW Virology Lab	UW Virology Lab	Pavitra Roychoudhury et al
USA/WA-UW-10685/2020	EPI_ISL_570348	UW Virology Lab	UW Virology Lab	Pavitra Roychoudhury et al
USA/WA-UW-10687/2020	EPI_ISL_570349	UW Virology Lab	UW Virology Lab	Pavitra Roychoudhury et al
USA/WA-UW-10688/2020	EPI_ISL_570350	UW Virology Lab	UW Virology Lab	Pavitra Roychoudhury et al
USA/WA-UW-10691/2020	EPI_ISL_570351	UW Virology Lab	UW Virology Lab	Pavitra Roychoudhury et al
USA/WA-UW-10696/2020	EPI_ISL_570352	UW Virology Lab	UW Virology Lab	Pavitra Roychoudhury et al
USA/WA-UW-10697/2020	EPI_ISL_570353	UW Virology Lab	UW Virology Lab	Pavitra Roychoudhury et al
USA/WA-UW-10698/2020	EPI_ISL_570354	UW Virology Lab	UW Virology Lab	Pavitra Roychoudhury et al
USA/WA-UW-10766/2020	EPI_ISL_570355	UW Virology Lab	UW Virology Lab	Pavitra Roychoudhury et al
USA/WA-UW-10769/2020	EPI_ISL_570356	UW Virology Lab	UW Virology Lab	Pavitra Roychoudhury et al
USA/WA-UW-10795/2020	EPI_ISL_570357	UW Virology Lab	UW Virology Lab	Pavitra Roychoudhury et al
USA/WA-UW-10818/2020	EPI_ISL_570358	UW Virology Lab	UW Virology Lab	Pavitra Roychoudhury et al
USA/WA-UW-10826/2020	EPI_ISL_570359	UW Virology Lab	UW Virology Lab	Pavitra Roychoudhury et al
USA/WA-UW-10831/2020	EPI_ISL_570360	UW Virology Lab	UW Virology Lab	Pavitra Roychoudhury et al
USA/WA-UW-10834/2020	EPI_ISL_570361	UW Virology Lab	UW Virology Lab	Pavitra Roychoudhury et al
USA/WA-UW-10883/2020	EPI_ISL_776663	UW Virology Lab	UW Virology Lab	Pavitra Roychoudhury et al
USA/WA-UW-10953/2020	EPI_ISL_570362	UW Virology Lab	UW Virology Lab	Pavitra Roychoudhury et al
USA/WA-UW-10960/2020	EPI_ISL_570363	UW Virology Lab	UW Virology Lab	Pavitra Roychoudhury et al
USA/WA-UW-11002/2020	EPI_ISL_570364	UW Virology Lab	UW Virology Lab	Pavitra Roychoudhury et al
USA/WA-UW-11036/2020	EPI_ISL_570365	UW Virology Lab	UW Virology Lab	Pavitra Roychoudhury et al
USA/WA-UW-11038/2020	EPI_ISL_570366	UW Virology Lab	UW Virology Lab	Pavitra Roychoudhury et al
USA/WA-UW-11040/2020	EPI_ISL_570367	UW Virology Lab	UW Virology Lab	Pavitra Roychoudhury et al
USA/WA-UW-11043/2020	EPI_ISL_570368	UW Virology Lab	UW Virology Lab	Pavitra Roychoudhury et al
USA/WA-UW-11059/2020	EPI_ISL_570369	UW Virology Lab	UW Virology Lab	Pavitra Roychoudhury et al
USA/WA-UW-11072/2020	EPI_ISL_570370	UW Virology Lab	UW Virology Lab	Pavitra Roychoudhury et al
USA/WA-UW-11074/2020	EPI_ISL_570371	UW Virology Lab	UW Virology Lab	Pavitra Roychoudhury et al
USA/WA-UW-11076/2020	EPI_ISL_570372	UW Virology Lab	UW Virology Lab	Pavitra Roychoudhury et al
USA/WA-UW-11078/2020	EPI_ISL_570373	UW Virology Lab	UW Virology Lab	Pavitra Roychoudhury et al
USA/WA-UW-11089/2020	EPI_ISL_501092	University of Washington Virology Lab	University of Washington Virology Lab	Pavitra Roychoudhury et al
USA/WA-UW-11090/2020	EPI_ISL_570374	UW Virology Lab	UW Virology Lab	Pavitra Roychoudhury et al
USA/WA-UW-11098/2020	EPI_ISL_570375	UW Virology Lab	UW Virology Lab	Pavitra Roychoudhury et al
USA/WA-UW-11115/2020	EPI_ISL_570376	UW Virology Lab	UW Virology Lab	Pavitra Roychoudhury et al
USA/WA-UW-11142/2020	EPI_ISL_501093	University of Washington Virology Lab	University of Washington Virology Lab	Pavitra Roychoudhury et al
USA/WA-UW-11165/2020	EPI_ISL_570378	UW Virology Lab	UW Virology Lab	Pavitra Roychoudhury et al
USA/WA-UW-11187/2020	EPI_ISL_570379	UW Virology Lab	UW Virology Lab	Pavitra Roychoudhury et al
USA/WA-UW-11193/2020	EPI_ISL_570380	UW Virology Lab	UW Virology Lab	Pavitra Roychoudhury et al
USA/WA-UW-11196/2020	EPI_ISL_570381	UW Virology Lab	UW Virology Lab	Pavitra Roychoudhury et al
USA/WA-UW-11259/2020	EPI_ISL_570382	UW Virology Lab	UW Virology Lab	Pavitra Roychoudhury et al
USA/WA-UW-11263/2020	EPI_ISL_501094	University of Washington Virology Lab	University of Washington Virology Lab	Pavitra Roychoudhury et al
USA/WA-UW-11270/2020	EPI_ISL_570383	UW Virology Lab	UW Virology Lab	Pavitra Roychoudhury et al
USA/WA-UW-11277/2020	EPI_ISL_570384	UW Virology Lab	UW Virology Lab	Pavitra Roychoudhury et al
USA/WA-UW-11278/2020	EPI_ISL_570385	UW Virology Lab	UW Virology Lab	Pavitra Roychoudhury et al
USA/WA-UW-11279/2020	EPI_ISL_501095	University of Washington Virology Lab	University of Washington Virology Lab	Pavitra Roychoudhury et al
USA/WA-UW-1128/2020	EPI_ISL_476902	UW Virology Lab	UW Virology Lab	Pavitra Roychoudhury et al
USA/WA-UW-11280/2020	EPI_ISL_570386	UW Virology Lab	UW Virology Lab	Pavitra Roychoudhury et al
USA/WA-UW-11285/2020	EPI_ISL_570387	UW Virology Lab	UW Virology Lab	Pavitra Roychoudhury et al
USA/WA-UW-11287/2020	EPI_ISL_570388	UW Virology Lab	UW Virology Lab	Pavitra Roychoudhury et al
USA/WA-UW-11289/2020	EPI_ISL_570389	UW Virology Lab	UW Virology Lab	Pavitra Roychoudhury et al
USA/WA-UW-11290/2020	EPI_ISL_570390	UW Virology Lab	UW Virology Lab	Pavitra Roychoudhury et al
USA/WA-UW-11293/2020	EPI_ISL_501096	University of Washington Virology Lab	University of Washington Virology Lab	Pavitra Roychoudhury et al
USA/WA-UW-11297/2020	EPI_ISL_570391	UW Virology Lab	UW Virology Lab	Pavitra Roychoudhury et al
USA/WA-UW-11300/2020	EPI_ISL_501097	University of Washington Virology Lab	University of Washington Virology Lab	Pavitra Roychoudhury et al
USA/WA-UW-11309/2020	EPI_ISL_570392	UW Virology Lab	UW Virology Lab	Pavitra Roychoudhury et al
USA/WA-UW-11324/2020	EPI_ISL_570393	UW Virology Lab	UW Virology Lab	Pavitra Roychoudhury et al
USA/WA-UW-11325/2020	EPI_ISL_570394	UW Virology Lab	UW Virology Lab	Pavitra Roychoudhury et al
USA/WA-UW-11328/2020	EPI_ISL_570395	UW Virology Lab	UW Virology Lab	Pavitra Roychoudhury et al
USA/WA-UW-11338/2020	EPI_ISL_570396	UW Virology Lab	UW Virology Lab	Pavitra Roychoudhury et al
USA/WA-UW-11341/2020	EPI_ISL_570397	UW Virology Lab	UW Virology Lab	Pavitra Roychoudhury et al
USA/WA-UW-11347/2020	EPI_ISL_570398	UW Virology Lab	UW Virology Lab	Pavitra Roychoudhury et al
USA/WA-UW-11349/2020	EPI_ISL_570399	UW Virology Lab	UW Virology Lab	Pavitra Roychoudhury et al
USA/WA-UW-11350/2020	EPI_ISL_570400	UW Virology Lab	UW Virology Lab	Pavitra Roychoudhury et al
USA/WA-UW-11391/2020	EPI_ISL_570401	UW Virology Lab	UW Virology Lab	Pavitra Roychoudhury et al
USA/WA-UW-11394/2020	EPI_ISL_570402	UW Virology Lab	UW Virology Lab	Pavitra Roychoudhury et al
USA/WA-UW-11399/2020	EPI_ISL_501098	University of Washington Virology Lab	University of Washington Virology Lab	Pavitra Roychoudhury et al
USA/WA-UW-114/2020	EPI_ISL_476903	UW Virology Lab	UW Virology Lab	Pavitra Roychoudhury et al
USA/WA-UW-11401/2020	EPI_ISL_570403	UW Virology Lab	UW Virology Lab	Pavitra Roychoudhury et al
USA/WA-UW-11425/2020	EPI_ISL_570404	UW Virology Lab	UW Virology Lab	Pavitra Roychoudhury et al
USA/WA-UW-11436/2020	EPI_ISL_570405	UW Virology Lab	UW Virology Lab	Pavitra Roychoudhury et al
USA/WA-UW-11437/2020	EPI_ISL_570406	UW Virology Lab	UW Virology Lab	Pavitra Roychoudhury et al
USA/WA-UW-11438/2020	EPI_ISL_570407	UW Virology Lab	UW Virology Lab	Pavitra Roychoudhury et al
USA/WA-UW-11442/2020	EPI_ISL_570408	UW Virology Lab	UW Virology Lab	Pavitra Roychoudhury et al
USA/WA-UW-11443/2020	EPI_ISL_570409	UW Virology Lab	UW Virology Lab	Pavitra Roychoudhury et al
USA/WA-UW-11447/2020	EPI_ISL_570410	UW Virology Lab	UW Virology Lab	Pavitra Roychoudhury et al
USA/WA-UW-11449/2020	EPI_ISL_570411	UW Virology Lab	UW Virology Lab	Pavitra Roychoudhury et al
USA/WA-UW-11453/2020	EPI_ISL_570412	UW Virology Lab	UW Virology Lab	Pavitra Roychoudhury et al
USA/WA-UW-11454/2020	EPI_ISL_570413	UW Virology Lab	UW Virology Lab	Pavitra Roychoudhury et al
USA/WA-UW-11455/2020	EPI_ISL_501099	University of Washington Virology Lab	University of Washington Virology Lab	Pavitra Roychoudhury et al
USA/WA-UW-11457/2020	EPI_ISL_501100	University of Washington Virology Lab	University of Washington Virology Lab	Pavitra Roychoudhury et al
USA/WA-UW-11459/2020	EPI_ISL_570414	UW Virology Lab	UW Virology Lab	Pavitra Roychoudhury et al
USA/WA-UW-11472/2020	EPI_ISL_570415	UW Virology Lab	UW Virology Lab	Pavitra Roychoudhury et al
USA/WA-UW-11478/2020	EPI_ISL_570416	UW Virology Lab	UW Virology Lab	Pavitra Roychoudhury et al
USA/WA-UW-11480/2020	EPI_ISL_570417	UW Virology Lab	UW Virology Lab	Pavitra Roychoudhury et al
USA/WA-UW-11481/2020	EPI_ISL_570418	UW Virology Lab	UW Virology Lab	Pavitra Roychoudhury et al
USA/WA-UW-11484/2020	EPI_ISL_570419	UW Virology Lab	UW Virology Lab	Pavitra Roychoudhury et al
USA/WA-UW-11487/2020	EPI_ISL_570420	UW Virology Lab	UW Virology Lab	Pavitra Roychoudhury et al
USA/WA-UW-11488/2020	EPI_ISL_570421	UW Virology Lab	UW Virology Lab	Pavitra Roychoudhury et al
USA/WA-UW-11489/2020	EPI_ISL_570422	UW Virology Lab	UW Virology Lab	Pavitra Roychoudhury et al
USA/WA-UW-11499/2020	EPI_ISL_570423	UW Virology Lab	UW Virology Lab	Pavitra Roychoudhury et al
USA/WA-UW-11512/2020	EPI_ISL_570424	UW Virology Lab	UW Virology Lab	Pavitra Roychoudhury et al
USA/WA-UW-11513/2020	EPI_ISL_570425	UW Virology Lab	UW Virology Lab	Pavitra Roychoudhury et al
USA/WA-UW-11518/2020	EPI_ISL_570426	UW Virology Lab	UW Virology Lab	Pavitra Roychoudhury et al
USA/WA-UW-11519/2020	EPI_ISL_570427	UW Virology Lab	UW Virology Lab	Pavitra Roychoudhury et al
USA/WA-UW-11521/2020	EPI_ISL_570428	UW Virology Lab	UW Virology Lab	Pavitra Roychoudhury et al
USA/WA-UW-11526/2020	EPI_ISL_570429	UW Virology Lab	UW Virology Lab	Pavitra Roychoudhury et al
USA/WA-UW-11529/2020	EPI_ISL_570430	UW Virology Lab	UW Virology Lab	Pavitra Roychoudhury et al
USA/WA-UW-11530/2020	EPI_ISL_570431	UW Virology Lab	UW Virology Lab	Pavitra Roychoudhury et al
USA/WA-UW-11533/2020	EPI_ISL_570432	UW Virology Lab	UW Virology Lab	Pavitra Roychoudhury et al
USA/WA-UW-11537/2020	EPI_ISL_570433	UW Virology Lab	UW Virology Lab	Pavitra Roychoudhury et al
USA/WA-UW-11538/2020	EPI_ISL_501101	University of Washington Virology Lab	University of Washington Virology Lab	Pavitra Roychoudhury et al
USA/WA-UW-11544/2020	EPI_ISL_570434	UW Virology Lab	UW Virology Lab	Pavitra Roychoudhury et al
USA/WA-UW-11556/2020	EPI_ISL_570435	UW Virology Lab	UW Virology Lab	Pavitra Roychoudhury et al
USA/WA-UW-11561/2020	EPI_ISL_570436	UW Virology Lab	UW Virology Lab	Pavitra Roychoudhury et al
USA/WA-UW-11562/2020	EPI_ISL_570437	UW Virology Lab	UW Virology Lab	Pavitra Roychoudhury et al
USA/WA-UW-11564/2020	EPI_ISL_570438	UW Virology Lab	UW Virology Lab	Pavitra Roychoudhury et al
USA/WA-UW-11571/2020	EPI_ISL_570439	UW Virology Lab	UW Virology Lab	Pavitra Roychoudhury et al
USA/WA-UW-11572/2020	EPI_ISL_570440	UW Virology Lab	UW Virology Lab	Pavitra Roychoudhury et al
USA/WA-UW-11576/2020	EPI_ISL_570441	UW Virology Lab	UW Virology Lab	Pavitra Roychoudhury et al
USA/WA-UW-1158/2020	EPI_ISL_485971	UW Virology Lab	UW Virology Lab	Pavitra Roychoudhury et al
USA/WA-UW-11580/2020	EPI_ISL_570442	UW Virology Lab	UW Virology Lab	Pavitra Roychoudhury et al
USA/WA-UW-11589/2020	EPI_ISL_570443	UW Virology Lab	UW Virology Lab	Pavitra Roychoudhury et al
USA/WA-UW-11591/2020	EPI_ISL_776677	UW Virology Lab	UW Virology Lab	Pavitra Roychoudhury et al
USA/WA-UW-11592/2020	EPI_ISL_570444	UW Virology Lab	UW Virology Lab	Pavitra Roychoudhury et al
USA/WA-UW-11602/2020	EPI_ISL_570445	UW Virology Lab	UW Virology Lab	Pavitra Roychoudhury et al
USA/WA-UW-11608/2020	EPI_ISL_570446	UW Virology Lab	UW Virology Lab	Pavitra Roychoudhury et al
USA/WA-UW-11611/2020	EPI_ISL_570447	UW Virology Lab	UW Virology Lab	Pavitra Roychoudhury et al
USA/WA-UW-11616/2020	EPI_ISL_570448	UW Virology Lab	UW Virology Lab	Pavitra Roychoudhury et al
USA/WA-UW-11630/2020	EPI_ISL_570449	UW Virology Lab	UW Virology Lab	Pavitra Roychoudhury et al
USA/WA-UW-11633/2020	EPI_ISL_570450	UW Virology Lab	UW Virology Lab	Pavitra Roychoudhury et al
USA/WA-UW-11635/2020	EPI_ISL_570451	UW Virology Lab	UW Virology Lab	Pavitra Roychoudhury et al
USA/WA-UW-11636/2020	EPI_ISL_501102	University of Washington Virology Lab	University of Washington Virology Lab	Pavitra Roychoudhury et al
USA/WA-UW-11640/2020	EPI_ISL_570452	UW Virology Lab	UW Virology Lab	Pavitra Roychoudhury et al
USA/WA-UW-11645/2020	EPI_ISL_570453	UW Virology Lab	UW Virology Lab	Pavitra Roychoudhury et al
USA/WA-UW-11648/2020	EPI_ISL_570454	UW Virology Lab	UW Virology Lab	Pavitra Roychoudhury et al
USA/WA-UW-11656/2020	EPI_ISL_570455	UW Virology Lab	UW Virology Lab	Pavitra Roychoudhury et al
USA/WA-UW-11661/2020	EPI_ISL_570456	UW Virology Lab	UW Virology Lab	Pavitra Roychoudhury et al
USA/WA-UW-11664/2020	EPI_ISL_570457	UW Virology Lab	UW Virology Lab	Pavitra Roychoudhury et al
USA/WA-UW-11671/2020	EPI_ISL_570458	UW Virology Lab	UW Virology Lab	Pavitra Roychoudhury et al
USA/WA-UW-11673/2020	EPI_ISL_570459	UW Virology Lab	UW Virology Lab	Pavitra Roychoudhury et al
USA/WA-UW-11703/2020	EPI_ISL_570460	UW Virology Lab	UW Virology Lab	Pavitra Roychoudhury et al
USA/WA-UW-11709/2020	EPI_ISL_570461	UW Virology Lab	UW Virology Lab	Pavitra Roychoudhury et al
USA/WA-UW-11710/2020	EPI_ISL_570462	UW Virology Lab	UW Virology Lab	Pavitra Roychoudhury et al
USA/WA-UW-11722/2020	EPI_ISL_570463	UW Virology Lab	UW Virology Lab	Pavitra Roychoudhury et al
USA/WA-UW-11728/2020	EPI_ISL_570464	UW Virology Lab	UW Virology Lab	Pavitra Roychoudhury et al
USA/WA-UW-11761/2020	EPI_ISL_570466	UW Virology Lab	UW Virology Lab	Pavitra Roychoudhury et al
USA/WA-UW-11762/2020	EPI_ISL_570467	UW Virology Lab	UW Virology Lab	Pavitra Roychoudhury et al
USA/WA-UW-11763/2020	EPI_ISL_570468	UW Virology Lab	UW Virology Lab	Pavitra Roychoudhury et al
USA/WA-UW-11764/2020	EPI_ISL_570469	UW Virology Lab	UW Virology Lab	Pavitra Roychoudhury et al
USA/WA-UW-11765/2020	EPI_ISL_570470	UW Virology Lab	UW Virology Lab	Pavitra Roychoudhury et al
USA/WA-UW-11775/2020	EPI_ISL_570471	UW Virology Lab	UW Virology Lab	Pavitra Roychoudhury et al
USA/WA-UW-11780/2020	EPI_ISL_570472	UW Virology Lab	UW Virology Lab	Pavitra Roychoudhury et al
USA/WA-UW-11813/2020	EPI_ISL_570473	UW Virology Lab	UW Virology Lab	Pavitra Roychoudhury et al
USA/WA-UW-11823/2020	EPI_ISL_570474	UW Virology Lab	UW Virology Lab	Pavitra Roychoudhury et al
USA/WA-UW-11829/2020	EPI_ISL_501103	University of Washington Virology Lab	University of Washington Virology Lab	Pavitra Roychoudhury et al
USA/WA-UW-11832/2020	EPI_ISL_501104	University of Washington Virology Lab	University of Washington Virology Lab	Pavitra Roychoudhury et al
USA/WA-UW-11836/2020	EPI_ISL_570475	UW Virology Lab	UW Virology Lab	Pavitra Roychoudhury et al
USA/WA-UW-11903/2020	EPI_ISL_570476	UW Virology Lab	UW Virology Lab	Pavitra Roychoudhury et al
USA/WA-UW-11906/2020	EPI_ISL_570477	UW Virology Lab	UW Virology Lab	Pavitra Roychoudhury et al
USA/WA-UW-11909/2020	EPI_ISL_570478	UW Virology Lab	UW Virology Lab	Pavitra Roychoudhury et al
USA/WA-UW-11915/2020	EPI_ISL_570479	UW Virology Lab	UW Virology Lab	Pavitra Roychoudhury et al
USA/WA-UW-11918/2020	EPI_ISL_501105	University of Washington Virology Lab	University of Washington Virology Lab	Pavitra Roychoudhury et al
USA/WA-UW-11919/2020	EPI_ISL_570480	UW Virology Lab	UW Virology Lab	Pavitra Roychoudhury et al
USA/WA-UW-11989/2020	EPI_ISL_570481	UW Virology Lab	UW Virology Lab	Pavitra Roychoudhury et al
USA/WA-UW-12027/2020	EPI_ISL_501106	University of Washington Virology Lab	University of Washington Virology Lab	Pavitra Roychoudhury et al
USA/WA-UW-12068/2020	EPI_ISL_570482	UW Virology Lab	UW Virology Lab	Pavitra Roychoudhury et al
USA/WA-UW-12069/2020	EPI_ISL_570483	UW Virology Lab	UW Virology Lab	Pavitra Roychoudhury et al
USA/WA-UW-12070/2020	EPI_ISL_570484	UW Virology Lab	UW Virology Lab	Pavitra Roychoudhury et al
USA/WA-UW-12078/2020	EPI_ISL_570485	UW Virology Lab	UW Virology Lab	Pavitra Roychoudhury et al
USA/WA-UW-12085/2020	EPI_ISL_570486	UW Virology Lab	UW Virology Lab	Pavitra Roychoudhury et al
USA/WA-UW-12097/2020	EPI_ISL_570488	UW Virology Lab	UW Virology Lab	Pavitra Roychoudhury et al
USA/WA-UW-12098/2020	EPI_ISL_570489	UW Virology Lab	UW Virology Lab	Pavitra Roychoudhury et al
USA/WA-UW-12117/2020	EPI_ISL_570490	UW Virology Lab	UW Virology Lab	Pavitra Roychoudhury et al
USA/WA-UW-12127/2020	EPI_ISL_570491	UW Virology Lab	UW Virology Lab	Pavitra Roychoudhury et al
USA/WA-UW-12134/2020	EPI_ISL_570492	UW Virology Lab	UW Virology Lab	Pavitra Roychoudhury et al
USA/WA-UW-12140/2020	EPI_ISL_570493	UW Virology Lab	UW Virology Lab	Pavitra Roychoudhury et al
USA/WA-UW-12141/2020	EPI_ISL_570494	UW Virology Lab	UW Virology Lab	Pavitra Roychoudhury et al
USA/WA-UW-12149/2020	EPI_ISL_501107	University of Washington Virology Lab	University of Washington Virology Lab	Pavitra Roychoudhury et al
USA/WA-UW-12158/2020	EPI_ISL_570495	UW Virology Lab	UW Virology Lab	Pavitra Roychoudhury et al
USA/WA-UW-12162/2020	EPI_ISL_570496	UW Virology Lab	UW Virology Lab	Pavitra Roychoudhury et al
USA/WA-UW-12163/2020	EPI_ISL_570497	UW Virology Lab	UW Virology Lab	Pavitra Roychoudhury et al
USA/WA-UW-12164/2020	EPI_ISL_570498	UW Virology Lab	UW Virology Lab	Pavitra Roychoudhury et al
USA/WA-UW-12167/2020	EPI_ISL_570499	UW Virology Lab	UW Virology Lab	Pavitra Roychoudhury et al
USA/WA-UW-12171/2020	EPI_ISL_570500	UW Virology Lab	UW Virology Lab	Pavitra Roychoudhury et al
USA/WA-UW-12173/2020	EPI_ISL_570501	UW Virology Lab	UW Virology Lab	Pavitra Roychoudhury et al
USA/WA-UW-12264/2020	EPI_ISL_501108	University of Washington Virology Lab	University of Washington Virology Lab	Pavitra Roychoudhury et al
USA/WA-UW-12283/2020	EPI_ISL_570502	UW Virology Lab	UW Virology Lab	Pavitra Roychoudhury et al
USA/WA-UW-12324/2020	EPI_ISL_570503	UW Virology Lab	UW Virology Lab	Pavitra Roychoudhury et al
USA/WA-UW-12332/2020	EPI_ISL_570504	UW Virology Lab	UW Virology Lab	Pavitra Roychoudhury et al
USA/WA-UW-12333/2020	EPI_ISL_570505	UW Virology Lab	UW Virology Lab	Pavitra Roychoudhury et al
USA/WA-UW-12334/2020	EPI_ISL_570506	UW Virology Lab	UW Virology Lab	Pavitra Roychoudhury et al
USA/WA-UW-12340/2020	EPI_ISL_570507	UW Virology Lab	UW Virology Lab	Pavitra Roychoudhury et al
USA/WA-UW-12348/2020	EPI_ISL_570508	UW Virology Lab	UW Virology Lab	Pavitra Roychoudhury et al
USA/WA-UW-12352/2020	EPI_ISL_570509	UW Virology Lab	UW Virology Lab	Pavitra Roychoudhury et al
USA/WA-UW-12355/2020	EPI_ISL_570510	UW Virology Lab	UW Virology Lab	Pavitra Roychoudhury et al
USA/WA-UW-12356/2020	EPI_ISL_570511	UW Virology Lab	UW Virology Lab	Pavitra Roychoudhury et al
USA/WA-UW-12359/2020	EPI_ISL_570512	UW Virology Lab	UW Virology Lab	Pavitra Roychoudhury et al
USA/WA-UW-12360/2020	EPI_ISL_570513	UW Virology Lab	UW Virology Lab	Pavitra Roychoudhury et al
USA/WA-UW-12361/2020	EPI_ISL_570514	UW Virology Lab	UW Virology Lab	Pavitra Roychoudhury et al
USA/WA-UW-12362/2020	EPI_ISL_570515	UW Virology Lab	UW Virology Lab	Pavitra Roychoudhury et al
USA/WA-UW-12364/2020	EPI_ISL_570516	UW Virology Lab	UW Virology Lab	Pavitra Roychoudhury et al
USA/WA-UW-12367/2020	EPI_ISL_570517	UW Virology Lab	UW Virology Lab	Pavitra Roychoudhury et al
USA/WA-UW-12368/2020	EPI_ISL_570518	UW Virology Lab	UW Virology Lab	Pavitra Roychoudhury et al
USA/WA-UW-12371/2020	EPI_ISL_570519	UW Virology Lab	UW Virology Lab	Pavitra Roychoudhury et al
USA/WA-UW-12372/2020	EPI_ISL_501109	University of Washington Virology Lab	University of Washington Virology Lab	Pavitra Roychoudhury et al
USA/WA-UW-12377/2020	EPI_ISL_570520	UW Virology Lab	UW Virology Lab	Pavitra Roychoudhury et al
USA/WA-UW-12378/2020	EPI_ISL_570521	UW Virology Lab	UW Virology Lab	Pavitra Roychoudhury et al
USA/WA-UW-1238/2020	EPI_ISL_418945	UW Virology Lab	UW Virology Lab	Pavitra Roychoudhury et al
USA/WA-UW-12384/2020	EPI_ISL_570522	UW Virology Lab	UW Virology Lab	Pavitra Roychoudhury et al
USA/WA-UW-12388/2020	EPI_ISL_570523	UW Virology Lab	UW Virology Lab	Pavitra Roychoudhury et al
USA/WA-UW-12389/2020	EPI_ISL_570524	UW Virology Lab	UW Virology Lab	Pavitra Roychoudhury et al
USA/WA-UW-12390/2020	EPI_ISL_570525	UW Virology Lab	UW Virology Lab	Pavitra Roychoudhury et al
USA/WA-UW-12391/2020	EPI_ISL_570526	UW Virology Lab	UW Virology Lab	Pavitra Roychoudhury et al
USA/WA-UW-12392/2020	EPI_ISL_570527	UW Virology Lab	UW Virology Lab	Pavitra Roychoudhury et al
USA/WA-UW-12395/2020	EPI_ISL_570528	UW Virology Lab	UW Virology Lab	Pavitra Roychoudhury et al
USA/WA-UW-12396/2020	EPI_ISL_501110	University of Washington Virology Lab	University of Washington Virology Lab	Pavitra Roychoudhury et al
USA/WA-UW-12398/2020	EPI_ISL_570529	UW Virology Lab	UW Virology Lab	Pavitra Roychoudhury et al
USA/WA-UW-12400/2020	EPI_ISL_570530	UW Virology Lab	UW Virology Lab	Pavitra Roychoudhury et al
USA/WA-UW-12401/2020	EPI_ISL_570531	UW Virology Lab	UW Virology Lab	Pavitra Roychoudhury et al
USA/WA-UW-12436/2020	EPI_ISL_570532	UW Virology Lab	UW Virology Lab	Pavitra Roychoudhury et al
USA/WA-UW-12437/2020	EPI_ISL_570533	UW Virology Lab	UW Virology Lab	Pavitra Roychoudhury et al
USA/WA-UW-12440/2020	EPI_ISL_570534	UW Virology Lab	UW Virology Lab	Pavitra Roychoudhury et al
USA/WA-UW-12443/2020	EPI_ISL_570535	UW Virology Lab	UW Virology Lab	Pavitra Roychoudhury et al
USA/WA-UW-12446/2020	EPI_ISL_501111	University of Washington Virology Lab	University of Washington Virology Lab	Pavitra Roychoudhury et al
USA/WA-UW-1245/2020	EPI_ISL_570536	UW Virology Lab	UW Virology Lab	Pavitra Roychoudhury et al
USA/WA-UW-1247/2020	EPI_ISL_570537	UW Virology Lab	UW Virology Lab	Pavitra Roychoudhury et al
USA/WA-UW-12478/2020	EPI_ISL_570538	UW Virology Lab	UW Virology Lab	Pavitra Roychoudhury et al
USA/WA-UW-12488/2020	EPI_ISL_570539	UW Virology Lab	UW Virology Lab	Pavitra Roychoudhury et al
USA/WA-UW-12516/2020	EPI_ISL_570540	UW Virology Lab	UW Virology Lab	Pavitra Roychoudhury et al
USA/WA-UW-12521/2020	EPI_ISL_570541	UW Virology Lab	UW Virology Lab	Pavitra Roychoudhury et al
USA/WA-UW-12531/2020	EPI_ISL_570542	UW Virology Lab	UW Virology Lab	Pavitra Roychoudhury et al
USA/WA-UW-12539/2020	EPI_ISL_570543	UW Virology Lab	UW Virology Lab	Pavitra Roychoudhury et al
USA/WA-UW-12542/2020	EPI_ISL_570544	UW Virology Lab	UW Virology Lab	Pavitra Roychoudhury et al
USA/WA-UW-12543/2020	EPI_ISL_570545	UW Virology Lab	UW Virology Lab	Pavitra Roychoudhury et al
USA/WA-UW-12548/2020	EPI_ISL_570546	UW Virology Lab	UW Virology Lab	Pavitra Roychoudhury et al
USA/WA-UW-1255/2020	EPI_ISL_570547	UW Virology Lab	UW Virology Lab	Pavitra Roychoudhury et al
USA/WA-UW-12557/2020	EPI_ISL_570863	UW Virology Lab	UW Virology Lab	Pavitra Roychoudhury et al
USA/WA-UW-12570/2020	EPI_ISL_570864	UW Virology Lab	UW Virology Lab	Pavitra Roychoudhury et al
USA/WA-UW-12575/2020	EPI_ISL_570865	UW Virology Lab	UW Virology Lab	Pavitra Roychoudhury et al
USA/WA-UW-12576/2020	EPI_ISL_570866	UW Virology Lab	UW Virology Lab	Pavitra Roychoudhury et al
USA/WA-UW-12578/2020	EPI_ISL_570867	UW Virology Lab	UW Virology Lab	Pavitra Roychoudhury et al
USA/WA-UW-12582/2020	EPI_ISL_570868	UW Virology Lab	UW Virology Lab	Pavitra Roychoudhury et al
USA/WA-UW-12593/2020	EPI_ISL_570869	UW Virology Lab	UW Virology Lab	Pavitra Roychoudhury et al
USA/WA-UW-12594/2020	EPI_ISL_570870	UW Virology Lab	UW Virology Lab	Pavitra Roychoudhury et al
USA/WA-UW-12596/2020	EPI_ISL_501112	University of Washington Virology Lab	University of Washington Virology Lab	Pavitra Roychoudhury et al
USA/WA-UW-12600/2020	EPI_ISL_570871	UW Virology Lab	UW Virology Lab	Pavitra Roychoudhury et al
USA/WA-UW-12601/2020	EPI_ISL_570833	UW Virology Lab	UW Virology Lab	Pavitra Roychoudhury et al
USA/WA-UW-12602/2020	EPI_ISL_570872	UW Virology Lab	UW Virology Lab	Pavitra Roychoudhury et al
USA/WA-UW-12604/2020	EPI_ISL_570873	UW Virology Lab	UW Virology Lab	Pavitra Roychoudhury et al
USA/WA-UW-12611/2020	EPI_ISL_570874	UW Virology Lab	UW Virology Lab	Pavitra Roychoudhury et al
USA/WA-UW-12612/2020	EPI_ISL_501113	University of Washington Virology Lab	University of Washington Virology Lab	Pavitra Roychoudhury et al
USA/WA-UW-12613/2020	EPI_ISL_570875	UW Virology Lab	UW Virology Lab	Pavitra Roychoudhury et al
USA/WA-UW-12621/2020	EPI_ISL_570876	UW Virology Lab	UW Virology Lab	Pavitra Roychoudhury et al
USA/WA-UW-12624/2020	EPI_ISL_570877	UW Virology Lab	UW Virology Lab	Pavitra Roychoudhury et al
USA/WA-UW-12625/2020	EPI_ISL_570878	UW Virology Lab	UW Virology Lab	Pavitra Roychoudhury et al
USA/WA-UW-12626/2020	EPI_ISL_570879	UW Virology Lab	UW Virology Lab	Pavitra Roychoudhury et al
USA/WA-UW-12627/2020	EPI_ISL_570880	UW Virology Lab	UW Virology Lab	Pavitra Roychoudhury et al
USA/WA-UW-12632/2020	EPI_ISL_570824	UW Virology Lab	UW Virology Lab	Pavitra Roychoudhury et al
USA/WA-UW-12633/2020	EPI_ISL_570818	UW Virology Lab	UW Virology Lab	Pavitra Roychoudhury et al
USA/WA-UW-12634/2020	EPI_ISL_570881	UW Virology Lab	UW Virology Lab	Pavitra Roychoudhury et al
USA/WA-UW-12637/2020	EPI_ISL_570882	UW Virology Lab	UW Virology Lab	Pavitra Roychoudhury et al
USA/WA-UW-12641/2020	EPI_ISL_570859	UW Virology Lab	UW Virology Lab	Pavitra Roychoudhury et al
USA/WA-UW-12652/2020	EPI_ISL_570883	UW Virology Lab	UW Virology Lab	Pavitra Roychoudhury et al
USA/WA-UW-12653/2020	EPI_ISL_570884	UW Virology Lab	UW Virology Lab	Pavitra Roychoudhury et al
USA/WA-UW-12657/2020	EPI_ISL_570825	UW Virology Lab	UW Virology Lab	Pavitra Roychoudhury et al
USA/WA-UW-12658/2020	EPI_ISL_570885	UW Virology Lab	UW Virology Lab	Pavitra Roychoudhury et al
USA/WA-UW-12659/2020	EPI_ISL_570886	UW Virology Lab	UW Virology Lab	Pavitra Roychoudhury et al
USA/WA-UW-12660/2020	EPI_ISL_570887	UW Virology Lab	UW Virology Lab	Pavitra Roychoudhury et al
USA/WA-UW-12671/2020	EPI_ISL_570888	UW Virology Lab	UW Virology Lab	Pavitra Roychoudhury et al
USA/WA-UW-1268/2020	EPI_ISL_422985	UW Virology Lab	UW Virology Lab	Pavitra Roychoudhury et al
USA/WA-UW-12685/2020	EPI_ISL_570889	UW Virology Lab	UW Virology Lab	Pavitra Roychoudhury et al
USA/WA-UW-12689/2020	EPI_ISL_501114	University of Washington Virology Lab	University of Washington Virology Lab	Pavitra Roychoudhury et al
USA/WA-UW-1269/2020	EPI_ISL_422970	UW Virology Lab	UW Virology Lab	Pavitra Roychoudhury et al
USA/WA-UW-12693/2020	EPI_ISL_570890	UW Virology Lab	UW Virology Lab	Pavitra Roychoudhury et al
USA/WA-UW-12705/2020	EPI_ISL_501115	University of Washington Virology Lab	University of Washington Virology Lab	Pavitra Roychoudhury et al
USA/WA-UW-12706/2020	EPI_ISL_501116	University of Washington Virology Lab	University of Washington Virology Lab	Pavitra Roychoudhury et al
USA/WA-UW-12709/2020	EPI_ISL_570891	UW Virology Lab	UW Virology Lab	Pavitra Roychoudhury et al
USA/WA-UW-1271/2020	EPI_ISL_422963	UW Virology Lab	UW Virology Lab	Pavitra Roychoudhury et al
USA/WA-UW-12714/2020	EPI_ISL_570892	UW Virology Lab	UW Virology Lab	Pavitra Roychoudhury et al
USA/WA-UW-12716/2020	EPI_ISL_570893	UW Virology Lab	UW Virology Lab	Pavitra Roychoudhury et al
USA/WA-UW-1272/2020	EPI_ISL_570816	UW Virology Lab	UW Virology Lab	Pavitra Roychoudhury et al
USA/WA-UW-12727/2020	EPI_ISL_501117	University of Washington Virology Lab	University of Washington Virology Lab	Pavitra Roychoudhury et al
USA/WA-UW-12728/2020	EPI_ISL_570894	UW Virology Lab	UW Virology Lab	Pavitra Roychoudhury et al
USA/WA-UW-1273/2020	EPI_ISL_570895	UW Virology Lab	UW Virology Lab	Pavitra Roychoudhury et al
USA/WA-UW-12732/2020	EPI_ISL_570896	UW Virology Lab	UW Virology Lab	Pavitra Roychoudhury et al
USA/WA-UW-12733/2020	EPI_ISL_570897	UW Virology Lab	UW Virology Lab	Pavitra Roychoudhury et al
USA/WA-UW-1274/2020	EPI_ISL_476905	UW Virology Lab	UW Virology Lab	Pavitra Roychoudhury et al
USA/WA-UW-12760/2020	EPI_ISL_570898	UW Virology Lab	UW Virology Lab	Pavitra Roychoudhury et al
USA/WA-UW-12761/2020	EPI_ISL_570899	UW Virology Lab	UW Virology Lab	Pavitra Roychoudhury et al
USA/WA-UW-12763/2020	EPI_ISL_570900	UW Virology Lab	UW Virology Lab	Pavitra Roychoudhury et al
USA/WA-UW-12771/2020	EPI_ISL_570819	UW Virology Lab	UW Virology Lab	Pavitra Roychoudhury et al
USA/WA-UW-12772/2020	EPI_ISL_570858	UW Virology Lab	UW Virology Lab	Pavitra Roychoudhury et al
USA/WA-UW-1278/2020	EPI_ISL_570901	UW Virology Lab	UW Virology Lab	Pavitra Roychoudhury et al
USA/WA-UW-12785/2020	EPI_ISL_570902	UW Virology Lab	UW Virology Lab	Pavitra Roychoudhury et al
USA/WA-UW-12787/2020	EPI_ISL_576405	UW Virology Lab	UW Virology Lab	Pavitra Roychoudhury et al
USA/WA-UW-1279/2020	EPI_ISL_422974	UW Virology Lab	UW Virology Lab	Pavitra Roychoudhury et al
USA/WA-UW-12796/2020	EPI_ISL_570841	UW Virology Lab	UW Virology Lab	Pavitra Roychoudhury et al
USA/WA-UW-12797/2020	EPI_ISL_570903	UW Virology Lab	UW Virology Lab	Pavitra Roychoudhury et al
USA/WA-UW-1280/2020	EPI_ISL_570806	UW Virology Lab	UW Virology Lab	Pavitra Roychoudhury et al
USA/WA-UW-12801/2020	EPI_ISL_570904	UW Virology Lab	UW Virology Lab	Pavitra Roychoudhury et al
USA/WA-UW-1282/2020	EPI_ISL_477685	UW Virology Lab	UW Virology Lab	Pavitra Roychoudhury et al
USA/WA-UW-12822/2020	EPI_ISL_570905	UW Virology Lab	UW Virology Lab	Pavitra Roychoudhury et al
USA/WA-UW-12828/2020	EPI_ISL_570906	UW Virology Lab	UW Virology Lab	Pavitra Roychoudhury et al
USA/WA-UW-12830/2020	EPI_ISL_570907	UW Virology Lab	UW Virology Lab	Pavitra Roychoudhury et al
USA/WA-UW-12831/2020	EPI_ISL_570814	UW Virology Lab	UW Virology Lab	Pavitra Roychoudhury et al
USA/WA-UW-12832/2020	EPI_ISL_570908	UW Virology Lab	UW Virology Lab	Pavitra Roychoudhury et al
USA/WA-UW-12835/2020	EPI_ISL_570909	UW Virology Lab	UW Virology Lab	Pavitra Roychoudhury et al
USA/WA-UW-12839/2020	EPI_ISL_570910	UW Virology Lab	UW Virology Lab	Pavitra Roychoudhury et al
USA/WA-UW-12846/2020	EPI_ISL_570911	UW Virology Lab	UW Virology Lab	Pavitra Roychoudhury et al
USA/WA-UW-1285/2020	EPI_ISL_570912	UW Virology Lab	UW Virology Lab	Pavitra Roychoudhury et al
USA/WA-UW-12853/2020	EPI_ISL_570913	UW Virology Lab	UW Virology Lab	Pavitra Roychoudhury et al
USA/WA-UW-12858/2020	EPI_ISL_570914	UW Virology Lab	UW Virology Lab	Pavitra Roychoudhury et al
USA/WA-UW-12859/2020	EPI_ISL_570805	UW Virology Lab	UW Virology Lab	Pavitra Roychoudhury et al
USA/WA-UW-12861/2020	EPI_ISL_570915	UW Virology Lab	UW Virology Lab	Pavitra Roychoudhury et al
USA/WA-UW-12863/2020	EPI_ISL_570916	UW Virology Lab	UW Virology Lab	Pavitra Roychoudhury et al
USA/WA-UW-1287/2020	EPI_ISL_422969	UW Virology Lab	UW Virology Lab	Pavitra Roychoudhury et al
USA/WA-UW-12874/2020	EPI_ISL_570801	UW Virology Lab	UW Virology Lab	Pavitra Roychoudhury et al
USA/WA-UW-12875/2020	EPI_ISL_570917	UW Virology Lab	UW Virology Lab	Pavitra Roychoudhury et al
USA/WA-UW-12876/2020	EPI_ISL_570918	UW Virology Lab	UW Virology Lab	Pavitra Roychoudhury et al
USA/WA-UW-12878/2020	EPI_ISL_570919	UW Virology Lab	UW Virology Lab	Pavitra Roychoudhury et al
USA/WA-UW-12879/2020	EPI_ISL_570920	UW Virology Lab	UW Virology Lab	Pavitra Roychoudhury et al
USA/WA-UW-12881/2020	EPI_ISL_570921	UW Virology Lab	UW Virology Lab	Pavitra Roychoudhury et al
USA/WA-UW-12883/2020	EPI_ISL_570922	UW Virology Lab	UW Virology Lab	Pavitra Roychoudhury et al
USA/WA-UW-12886/2020	EPI_ISL_570923	UW Virology Lab	UW Virology Lab	Pavitra Roychoudhury et al
USA/WA-UW-12898/2020	EPI_ISL_570924	UW Virology Lab	UW Virology Lab	Pavitra Roychoudhury et al
USA/WA-UW-12899/2020	EPI_ISL_570847	UW Virology Lab	UW Virology Lab	Pavitra Roychoudhury et al
USA/WA-UW-12900/2020	EPI_ISL_570800	UW Virology Lab	UW Virology Lab	Pavitra Roychoudhury et al
USA/WA-UW-12901/2020	EPI_ISL_570925	UW Virology Lab	UW Virology Lab	Pavitra Roychoudhury et al
USA/WA-UW-12903/2020	EPI_ISL_570809	UW Virology Lab	UW Virology Lab	Pavitra Roychoudhury et al
USA/WA-UW-12907/2020	EPI_ISL_570926	UW Virology Lab	UW Virology Lab	Pavitra Roychoudhury et al
USA/WA-UW-12908/2020	EPI_ISL_570927	UW Virology Lab	UW Virology Lab	Pavitra Roychoudhury et al
USA/WA-UW-12909/2020	EPI_ISL_570928	UW Virology Lab	UW Virology Lab	Pavitra Roychoudhury et al
USA/WA-UW-12911/2020	EPI_ISL_570929	UW Virology Lab	UW Virology Lab	Pavitra Roychoudhury et al
USA/WA-UW-12921/2020	EPI_ISL_570930	UW Virology Lab	UW Virology Lab	Pavitra Roychoudhury et al
USA/WA-UW-12924/2020	EPI_ISL_570931	UW Virology Lab	UW Virology Lab	Pavitra Roychoudhury et al
USA/WA-UW-12926/2020	EPI_ISL_570932	UW Virology Lab	UW Virology Lab	Pavitra Roychoudhury et al
USA/WA-UW-12930/2020	EPI_ISL_570933	UW Virology Lab	UW Virology Lab	Pavitra Roychoudhury et al
USA/WA-UW-12934/2020	EPI_ISL_570934	UW Virology Lab	UW Virology Lab	Pavitra Roychoudhury et al
USA/WA-UW-12935/2020	EPI_ISL_570836	UW Virology Lab	UW Virology Lab	Pavitra Roychoudhury et al
USA/WA-UW-12936/2020	EPI_ISL_570935	UW Virology Lab	UW Virology Lab	Pavitra Roychoudhury et al
USA/WA-UW-1294/2020	EPI_ISL_424180	UW Virology Lab	UW Virology Lab	Pavitra Roychoudhury et al
USA/WA-UW-12948/2020	EPI_ISL_570936	UW Virology Lab	UW Virology Lab	Pavitra Roychoudhury et al
USA/WA-UW-1295/2020	EPI_ISL_422990	UW Virology Lab	UW Virology Lab	Pavitra Roychoudhury et al
USA/WA-UW-12957/2020	EPI_ISL_570937	UW Virology Lab	UW Virology Lab	Pavitra Roychoudhury et al
USA/WA-UW-1296/2020	EPI_ISL_422988	UW Virology Lab	UW Virology Lab	Pavitra Roychoudhury et al
USA/WA-UW-12962/2020	EPI_ISL_570938	UW Virology Lab	UW Virology Lab	Pavitra Roychoudhury et al
USA/WA-UW-1297/2020	EPI_ISL_422989	UW Virology Lab	UW Virology Lab	Pavitra Roychoudhury et al
USA/WA-UW-12978/2020	EPI_ISL_570939	UW Virology Lab	UW Virology Lab	Pavitra Roychoudhury et al
USA/WA-UW-1300/2020	EPI_ISL_422984	UW Virology Lab	UW Virology Lab	Pavitra Roychoudhury et al
USA/WA-UW-13003/2020	EPI_ISL_570940	UW Virology Lab	UW Virology Lab	Pavitra Roychoudhury et al
USA/WA-UW-13015/2020	EPI_ISL_570941	UW Virology Lab	UW Virology Lab	Pavitra Roychoudhury et al
USA/WA-UW-13016/2020	EPI_ISL_570837	UW Virology Lab	UW Virology Lab	Pavitra Roychoudhury et al
USA/WA-UW-13018/2020	EPI_ISL_570942	UW Virology Lab	UW Virology Lab	Pavitra Roychoudhury et al
USA/WA-UW-1302/2020	EPI_ISL_422967	UW Virology Lab	UW Virology Lab	Pavitra Roychoudhury et al
USA/WA-UW-13027/2020	EPI_ISL_570943	UW Virology Lab	UW Virology Lab	Pavitra Roychoudhury et al
USA/WA-UW-13028/2020	EPI_ISL_501118	University of Washington Virology Lab	University of Washington Virology Lab	Pavitra Roychoudhury et al
USA/WA-UW-13029/2020	EPI_ISL_570944	UW Virology Lab	UW Virology Lab	Pavitra Roychoudhury et al
USA/WA-UW-13031/2020	EPI_ISL_570850	UW Virology Lab	UW Virology Lab	Pavitra Roychoudhury et al
USA/WA-UW-13039/2020	EPI_ISL_570860	UW Virology Lab	UW Virology Lab	Pavitra Roychoudhury et al
USA/WA-UW-1304/2020	EPI_ISL_422964	UW Virology Lab	UW Virology Lab	Pavitra Roychoudhury et al
USA/WA-UW-13045/2020	EPI_ISL_501119	University of Washington Virology Lab	University of Washington Virology Lab	Pavitra Roychoudhury et al
USA/WA-UW-13046/2020	EPI_ISL_776671	UW Virology Lab	UW Virology Lab	Pavitra Roychoudhury et al
USA/WA-UW-13047/2020	EPI_ISL_570844	UW Virology Lab	UW Virology Lab	Pavitra Roychoudhury et al
USA/WA-UW-1306/2020	EPI_ISL_422976	UW Virology Lab	UW Virology Lab	Pavitra Roychoudhury et al
USA/WA-UW-13068/2020	EPI_ISL_570945	UW Virology Lab	UW Virology Lab	Pavitra Roychoudhury et al
USA/WA-UW-13070/2020	EPI_ISL_570946	UW Virology Lab	UW Virology Lab	Pavitra Roychoudhury et al
USA/WA-UW-13071/2020	EPI_ISL_570947	UW Virology Lab	UW Virology Lab	Pavitra Roychoudhury et al
USA/WA-UW-1308/2020	EPI_ISL_422973	UW Virology Lab	UW Virology Lab	Pavitra Roychoudhury et al
USA/WA-UW-13080/2020	EPI_ISL_570948	UW Virology Lab	UW Virology Lab	Pavitra Roychoudhury et al
USA/WA-UW-13081/2020	EPI_ISL_570851	UW Virology Lab	UW Virology Lab	Pavitra Roychoudhury et al
USA/WA-UW-13082/2020	EPI_ISL_570949	UW Virology Lab	UW Virology Lab	Pavitra Roychoudhury et al
USA/WA-UW-13083/2020	EPI_ISL_570950	UW Virology Lab	UW Virology Lab	Pavitra Roychoudhury et al
USA/WA-UW-13084/2020	EPI_ISL_570951	UW Virology Lab	UW Virology Lab	Pavitra Roychoudhury et al
USA/WA-UW-13085/2020	EPI_ISL_570952	UW Virology Lab	UW Virology Lab	Pavitra Roychoudhury et al
USA/WA-UW-13088/2020	EPI_ISL_570953	UW Virology Lab	UW Virology Lab	Pavitra Roychoudhury et al
USA/WA-UW-1309/2020	EPI_ISL_422977	UW Virology Lab	UW Virology Lab	Pavitra Roychoudhury et al
USA/WA-UW-13090/2020	EPI_ISL_570831	UW Virology Lab	UW Virology Lab	Pavitra Roychoudhury et al
USA/WA-UW-13102/2020	EPI_ISL_570834	UW Virology Lab	UW Virology Lab	Pavitra Roychoudhury et al
USA/WA-UW-13104/2020	EPI_ISL_570954	UW Virology Lab	UW Virology Lab	Pavitra Roychoudhury et al
USA/WA-UW-13110/2020	EPI_ISL_570955	UW Virology Lab	UW Virology Lab	Pavitra Roychoudhury et al
USA/WA-UW-1314/2020	EPI_ISL_422991	UW Virology Lab	UW Virology Lab	Pavitra Roychoudhury et al
USA/WA-UW-1315/2020	EPI_ISL_422965	UW Virology Lab	UW Virology Lab	Pavitra Roychoudhury et al
USA/WA-UW-1319/2020	EPI_ISL_422972	UW Virology Lab	UW Virology Lab	Pavitra Roychoudhury et al
USA/WA-UW-13196/2020	EPI_ISL_570956	UW Virology Lab	UW Virology Lab	Pavitra Roychoudhury et al
USA/WA-UW-1320/2020	EPI_ISL_422971	UW Virology Lab	UW Virology Lab	Pavitra Roychoudhury et al
USA/WA-UW-13201/2020	EPI_ISL_570957	UW Virology Lab	UW Virology Lab	Pavitra Roychoudhury et al
USA/WA-UW-13207/2020	EPI_ISL_570958	UW Virology Lab	UW Virology Lab	Pavitra Roychoudhury et al
USA/WA-UW-1321/2020	EPI_ISL_422993	UW Virology Lab	UW Virology Lab	Pavitra Roychoudhury et al
USA/WA-UW-13219/2020	EPI_ISL_570959	UW Virology Lab	UW Virology Lab	Pavitra Roychoudhury et al
USA/WA-UW-1322/2020	EPI_ISL_422994	UW Virology Lab	UW Virology Lab	Pavitra Roychoudhury et al
USA/WA-UW-13222/2020	EPI_ISL_570960	UW Virology Lab	UW Virology Lab	Pavitra Roychoudhury et al
USA/WA-UW-13226/2020	EPI_ISL_501120	University of Washington Virology Lab	University of Washington Virology Lab	Pavitra Roychoudhury et al
USA/WA-UW-13227/2020	EPI_ISL_501121	University of Washington Virology Lab	University of Washington Virology Lab	Pavitra Roychoudhury et al
USA/WA-UW-13232/2020	EPI_ISL_501122	University of Washington Virology Lab	University of Washington Virology Lab	Pavitra Roychoudhury et al
USA/WA-UW-13233/2020	EPI_ISL_501123	University of Washington Virology Lab	University of Washington Virology Lab	Pavitra Roychoudhury et al
USA/WA-UW-13234/2020	EPI_ISL_570961	UW Virology Lab	UW Virology Lab	Pavitra Roychoudhury et al
USA/WA-UW-13242/2020	EPI_ISL_501124	University of Washington Virology Lab	University of Washington Virology Lab	Pavitra Roychoudhury et al
USA/WA-UW-13249/2020	EPI_ISL_570962	UW Virology Lab	UW Virology Lab	Pavitra Roychoudhury et al
USA/WA-UW-13262/2020	EPI_ISL_501125	University of Washington Virology Lab	University of Washington Virology Lab	Pavitra Roychoudhury et al
USA/WA-UW-13264/2020	EPI_ISL_501126	University of Washington Virology Lab	University of Washington Virology Lab	Pavitra Roychoudhury et al
USA/WA-UW-13268/2020	EPI_ISL_501127	University of Washington Virology Lab	University of Washington Virology Lab	Pavitra Roychoudhury et al
USA/WA-UW-1327/2020	EPI_ISL_422975	UW Virology Lab	UW Virology Lab	Pavitra Roychoudhury et al
USA/WA-UW-13274/2020	EPI_ISL_501128	University of Washington Virology Lab	University of Washington Virology Lab	Pavitra Roychoudhury et al
USA/WA-UW-13275/2020	EPI_ISL_501129	University of Washington Virology Lab	University of Washington Virology Lab	Pavitra Roychoudhury et al
USA/WA-UW-13277/2020	EPI_ISL_501130	University of Washington Virology Lab	University of Washington Virology Lab	Pavitra Roychoudhury et al
USA/WA-UW-13288/2020	EPI_ISL_501131	University of Washington Virology Lab	University of Washington Virology Lab	Pavitra Roychoudhury et al
USA/WA-UW-1329/2020	EPI_ISL_422966	UW Virology Lab	UW Virology Lab	Pavitra Roychoudhury et al
USA/WA-UW-13291/2020	EPI_ISL_501132	University of Washington Virology Lab	University of Washington Virology Lab	Pavitra Roychoudhury et al
USA/WA-UW-13293/2020	EPI_ISL_501133	University of Washington Virology Lab	University of Washington Virology Lab	Pavitra Roychoudhury et al
USA/WA-UW-13299/2020	EPI_ISL_570963	UW Virology Lab	UW Virology Lab	Pavitra Roychoudhury et al
USA/WA-UW-133/2020	EPI_ISL_792093	UW Virology Lab	UW Virology Lab	Pavitra Roychoudhury et al
USA/WA-UW-13300/2020	EPI_ISL_501134	University of Washington Virology Lab	University of Washington Virology Lab	Pavitra Roychoudhury et al
USA/WA-UW-13306/2020	EPI_ISL_501135	University of Washington Virology Lab	University of Washington Virology Lab	Pavitra Roychoudhury et al
USA/WA-UW-13310/2020	EPI_ISL_501136	University of Washington Virology Lab	University of Washington Virology Lab	Pavitra Roychoudhury et al
USA/WA-UW-13311/2020	EPI_ISL_570964	UW Virology Lab	UW Virology Lab	Pavitra Roychoudhury et al
USA/WA-UW-13317/2020	EPI_ISL_501137	University of Washington Virology Lab	University of Washington Virology Lab	Pavitra Roychoudhury et al
USA/WA-UW-13319/2020	EPI_ISL_570965	UW Virology Lab	UW Virology Lab	Pavitra Roychoudhury et al
USA/WA-UW-13321/2020	EPI_ISL_501138	University of Washington Virology Lab	University of Washington Virology Lab	Pavitra Roychoudhury et al
USA/WA-UW-13330/2020	EPI_ISL_501139	University of Washington Virology Lab	University of Washington Virology Lab	Pavitra Roychoudhury et al
USA/WA-UW-13332/2020	EPI_ISL_501140	University of Washington Virology Lab	University of Washington Virology Lab	Pavitra Roychoudhury et al
USA/WA-UW-1334/2020	EPI_ISL_422995	UW Virology Lab	UW Virology Lab	Pavitra Roychoudhury et al
USA/WA-UW-13356/2020	EPI_ISL_501141	University of Washington Virology Lab	University of Washington Virology Lab	Pavitra Roychoudhury et al
USA/WA-UW-13357/2020	EPI_ISL_501142	University of Washington Virology Lab	University of Washington Virology Lab	Pavitra Roychoudhury et al
USA/WA-UW-13364/2020	EPI_ISL_501143	University of Washington Virology Lab	University of Washington Virology Lab	Pavitra Roychoudhury et al
USA/WA-UW-13366/2020	EPI_ISL_501144	University of Washington Virology Lab	University of Washington Virology Lab	Pavitra Roychoudhury et al
USA/WA-UW-13367/2020	EPI_ISL_501145	University of Washington Virology Lab	University of Washington Virology Lab	Pavitra Roychoudhury et al
USA/WA-UW-13368/2020	EPI_ISL_570966	UW Virology Lab	UW Virology Lab	Pavitra Roychoudhury et al
USA/WA-UW-13370/2020	EPI_ISL_570967	UW Virology Lab	UW Virology Lab	Pavitra Roychoudhury et al
USA/WA-UW-1338/2020	EPI_ISL_422986	UW Virology Lab	UW Virology Lab	Pavitra Roychoudhury et al
USA/WA-UW-13381/2020	EPI_ISL_570968	UW Virology Lab	UW Virology Lab	Pavitra Roychoudhury et al
USA/WA-UW-13386/2020	EPI_ISL_501146	University of Washington Virology Lab	University of Washington Virology Lab	Pavitra Roychoudhury et al
USA/WA-UW-13395/2020	EPI_ISL_501147	University of Washington Virology Lab	University of Washington Virology Lab	Pavitra Roychoudhury et al
USA/WA-UW-13397/2020	EPI_ISL_570969	UW Virology Lab	UW Virology Lab	Pavitra Roychoudhury et al
USA/WA-UW-13400/2020	EPI_ISL_501148	University of Washington Virology Lab	University of Washington Virology Lab	Pavitra Roychoudhury et al
USA/WA-UW-13401/2020	EPI_ISL_501149	University of Washington Virology Lab	University of Washington Virology Lab	Pavitra Roychoudhury et al
USA/WA-UW-13402/2020	EPI_ISL_501150	University of Washington Virology Lab	University of Washington Virology Lab	Pavitra Roychoudhury et al
USA/WA-UW-1341/2020	EPI_ISL_424179	UW Virology Lab	UW Virology Lab	Pavitra Roychoudhury et al
USA/WA-UW-1342/2020	EPI_ISL_424178	UW Virology Lab	UW Virology Lab	Pavitra Roychoudhury et al
USA/WA-UW-1346/2020	EPI_ISL_422996	UW Virology Lab	UW Virology Lab	Pavitra Roychoudhury et al
USA/WA-UW-1347/2020	EPI_ISL_422992	UW Virology Lab	UW Virology Lab	Pavitra Roychoudhury et al
USA/WA-UW-1349/2020	EPI_ISL_422999	UW Virology Lab	UW Virology Lab	Pavitra Roychoudhury et al
USA/WA-UW-1351/2020	EPI_ISL_422997	UW Virology Lab	UW Virology Lab	Pavitra Roychoudhury et al
USA/WA-UW-1353/2020	EPI_ISL_422987	UW Virology Lab	UW Virology Lab	Pavitra Roychoudhury et al
USA/WA-UW-1362/2020	EPI_ISL_424175	UW Virology Lab	UW Virology Lab	Pavitra Roychoudhury et al
USA/WA-UW-13776/2020	EPI_ISL_776678	UW Virology Lab	UW Virology Lab	Pavitra Roychoudhury et al
USA/WA-UW-13874/2020	EPI_ISL_776679	UW Virology Lab	UW Virology Lab	Pavitra Roychoudhury et al
USA/WA-UW-13887/2020	EPI_ISL_776664	UW Virology Lab	UW Virology Lab	Pavitra Roychoudhury et al
USA/WA-UW-13894/2020	EPI_ISL_610285	UW Virology Lab	UW Virology Lab	Pavitra Roychoudhury et al
USA/WA-UW-1412/2020	EPI_ISL_477686	UW Virology Lab	UW Virology Lab	Pavitra Roychoudhury et al
USA/WA-UW-1415/2020	EPI_ISL_422998	UW Virology Lab	UW Virology Lab	Pavitra Roychoudhury et al
USA/WA-UW-1417/2020	EPI_ISL_422981	UW Virology Lab	UW Virology Lab	Pavitra Roychoudhury et al
USA/WA-UW-1420/2020	EPI_ISL_423000	UW Virology Lab	UW Virology Lab	Pavitra Roychoudhury et al
USA/WA-UW-1422/2020	EPI_ISL_424184	UW Virology Lab	UW Virology Lab	Pavitra Roychoudhury et al
USA/WA-UW-1425/2020	EPI_ISL_423031	UW Virology Lab	UW Virology Lab	Pavitra Roychoudhury et al
USA/WA-UW-1426/2020	EPI_ISL_423008	UW Virology Lab	UW Virology Lab	Pavitra Roychoudhury et al
USA/WA-UW-1427/2020	EPI_ISL_423009	UW Virology Lab	UW Virology Lab	Pavitra Roychoudhury et al
USA/WA-UW-1433/2020	EPI_ISL_423030	UW Virology Lab	UW Virology Lab	Pavitra Roychoudhury et al
USA/WA-UW-1435/2020	EPI_ISL_423024	UW Virology Lab	UW Virology Lab	Pavitra Roychoudhury et al
USA/WA-UW-14353/2020	EPI_ISL_776680	UW Virology Lab	UW Virology Lab	Pavitra Roychoudhury et al
USA/WA-UW-1436/2020	EPI_ISL_424183	UW Virology Lab	UW Virology Lab	Pavitra Roychoudhury et al
USA/WA-UW-1440/2020	EPI_ISL_423026	UW Virology Lab	UW Virology Lab	Pavitra Roychoudhury et al
USA/WA-UW-1441/2020	EPI_ISL_423025	UW Virology Lab	UW Virology Lab	Pavitra Roychoudhury et al
USA/WA-UW-1446/2020	EPI_ISL_423010	UW Virology Lab	UW Virology Lab	Pavitra Roychoudhury et al
USA/WA-UW-1448/2020	EPI_ISL_423007	UW Virology Lab	UW Virology Lab	Pavitra Roychoudhury et al
USA/WA-UW-14520/2020	EPI_ISL_776672	UW Virology Lab	UW Virology Lab	Pavitra Roychoudhury et al
USA/WA-UW-14608/2020	EPI_ISL_776681	UW Virology Lab	UW Virology Lab	Pavitra Roychoudhury et al
USA/WA-UW-14623/2020	EPI_ISL_776682	UW Virology Lab	UW Virology Lab	Pavitra Roychoudhury et al
USA/WA-UW-1465/2020	EPI_ISL_424177	UW Virology Lab	UW Virology Lab	Pavitra Roychoudhury et al
USA/WA-UW-1470/2020	EPI_ISL_423028	UW Virology Lab	UW Virology Lab	Pavitra Roychoudhury et al
USA/WA-UW-1471/2020	EPI_ISL_423029	UW Virology Lab	UW Virology Lab	Pavitra Roychoudhury et al
USA/WA-UW-1472/2020	EPI_ISL_424176	UW Virology Lab	UW Virology Lab	Pavitra Roychoudhury et al
USA/WA-UW-1473/2020	EPI_ISL_423027	UW Virology Lab	UW Virology Lab	Pavitra Roychoudhury et al
USA/WA-UW-1478/2020	EPI_ISL_424182	UW Virology Lab	UW Virology Lab	Pavitra Roychoudhury et al
USA/WA-UW-1481/2020	EPI_ISL_477687	UW Virology Lab	UW Virology Lab	Pavitra Roychoudhury et al
USA/WA-UW-1483/2020	EPI_ISL_736775	UW Virology Lab	UW Virology Lab	Pavitra Roychoudhury et al
USA/WA-UW-1492/2020	EPI_ISL_735449	UW Virology Lab	UW Virology Lab	Pavitra Roychoudhury et al
USA/WA-UW-1501/2020	EPI_ISL_477688	UW Virology Lab	UW Virology Lab	Pavitra Roychoudhury et al
USA/WA-UW-15204/2020	EPI_ISL_717766	UW Virology Lab	UW Virology Lab	Pavitra Roychoudhury et al
USA/WA-UW-15346/2020	EPI_ISL_776658	UW Virology Lab	UW Virology Lab	Pavitra Roychoudhury et al
USA/WA-UW-1538/2020	EPI_ISL_424169	UW Virology Lab	UW Virology Lab	Pavitra Roychoudhury et al
USA/WA-UW-1552/2020	EPI_ISL_423015	UW Virology Lab	UW Virology Lab	Pavitra Roychoudhury et al
USA/WA-UW-15608/2020	EPI_ISL_776683	UW Virology Lab	UW Virology Lab	Pavitra Roychoudhury et al
USA/WA-UW-1561/2020	EPI_ISL_423011	UW Virology Lab	UW Virology Lab	Pavitra Roychoudhury et al
USA/WA-UW-1562/2020	EPI_ISL_423022	UW Virology Lab	UW Virology Lab	Pavitra Roychoudhury et al
USA/WA-UW-1567/2020	EPI_ISL_423001	UW Virology Lab	UW Virology Lab	Pavitra Roychoudhury et al
USA/WA-UW-1569/2020	EPI_ISL_423021	UW Virology Lab	UW Virology Lab	Pavitra Roychoudhury et al
USA/WA-UW-1570/2020	EPI_ISL_423020	UW Virology Lab	UW Virology Lab	Pavitra Roychoudhury et al
USA/WA-UW-1572/2020	EPI_ISL_424171	UW Virology Lab	UW Virology Lab	Pavitra Roychoudhury et al
USA/WA-UW-1574/2020	EPI_ISL_423019	UW Virology Lab	UW Virology Lab	Pavitra Roychoudhury et al
USA/WA-UW-1575/2020	EPI_ISL_424172	UW Virology Lab	UW Virology Lab	Pavitra Roychoudhury et al
USA/WA-UW-1576/2020	EPI_ISL_423018	UW Virology Lab	UW Virology Lab	Pavitra Roychoudhury et al
USA/WA-UW-1578/2020	EPI_ISL_423016	UW Virology Lab	UW Virology Lab	Pavitra Roychoudhury et al
USA/WA-UW-15796/2020	EPI_ISL_776684	UW Virology Lab	UW Virology Lab	Pavitra Roychoudhury et al
USA/WA-UW-1581/2020	EPI_ISL_423004	UW Virology Lab	UW Virology Lab	Pavitra Roychoudhury et al
USA/WA-UW-15821/2020	EPI_ISL_776685	UW Virology Lab	UW Virology Lab	Pavitra Roychoudhury et al
USA/WA-UW-1583/2020	EPI_ISL_423003	UW Virology Lab	UW Virology Lab	Pavitra Roychoudhury et al
USA/WA-UW-1586/2020	EPI_ISL_423013	UW Virology Lab	UW Virology Lab	Pavitra Roychoudhury et al
USA/WA-UW-1587/2020	EPI_ISL_423014	UW Virology Lab	UW Virology Lab	Pavitra Roychoudhury et al
USA/WA-UW-1588/2020	EPI_ISL_423012	UW Virology Lab	UW Virology Lab	Pavitra Roychoudhury et al
USA/WA-UW-1591/2020	EPI_ISL_423017	UW Virology Lab	UW Virology Lab	Pavitra Roychoudhury et al
USA/WA-UW-1593/2020	EPI_ISL_423002	UW Virology Lab	UW Virology Lab	Pavitra Roychoudhury et al
USA/WA-UW-1595/2020	EPI_ISL_424170	UW Virology Lab	UW Virology Lab	Pavitra Roychoudhury et al
USA/WA-UW-1599/2020	EPI_ISL_423033	UW Virology Lab	UW Virology Lab	Pavitra Roychoudhury et al
USA/WA-UW-1603/2020	EPI_ISL_423005	UW Virology Lab	UW Virology Lab	Pavitra Roychoudhury et al
USA/WA-UW-16037/2020	EPI_ISL_610283	UW Virology Lab	UW Virology Lab	Pavitra Roychoudhury et al
USA/WA-UW-1608/2020	EPI_ISL_423032	UW Virology Lab	UW Virology Lab	Pavitra Roychoudhury et al
USA/WA-UW-1611/2020	EPI_ISL_423006	UW Virology Lab	UW Virology Lab	Pavitra Roychoudhury et al
USA/WA-UW-1613/2020	EPI_ISL_477689	UW Virology Lab	UW Virology Lab	Pavitra Roychoudhury et al
USA/WA-UW-1616/2020	EPI_ISL_424167	UW Virology Lab	UW Virology Lab	Pavitra Roychoudhury et al
USA/WA-UW-1617/2020	EPI_ISL_477690	UW Virology Lab	UW Virology Lab	Pavitra Roychoudhury et al
USA/WA-UW-1620/2020	EPI_ISL_424166	UW Virology Lab	UW Virology Lab	Pavitra Roychoudhury et al
USA/WA-UW-16209/2020	EPI_ISL_776673	UW Virology Lab	UW Virology Lab	Pavitra Roychoudhury et al
USA/WA-UW-1624/2020	EPI_ISL_477691	UW Virology Lab	UW Virology Lab	Pavitra Roychoudhury et al
USA/WA-UW-16246/2020	EPI_ISL_776674	UW Virology Lab	UW Virology Lab	Pavitra Roychoudhury et al
USA/WA-UW-1630/2020	EPI_ISL_477692	UW Virology Lab	UW Virology Lab	Pavitra Roychoudhury et al
USA/WA-UW-1631/2020	EPI_ISL_477693	UW Virology Lab	UW Virology Lab	Pavitra Roychoudhury et al
USA/WA-UW-1632/2020	EPI_ISL_477694	UW Virology Lab	UW Virology Lab	Pavitra Roychoudhury et al
USA/WA-UW-1638/2020	EPI_ISL_424168	UW Virology Lab	UW Virology Lab	Pavitra Roychoudhury et al
USA/WA-UW-1640/2020	EPI_ISL_424197	UW Virology Lab	UW Virology Lab	Pavitra Roychoudhury et al
USA/WA-UW-16407/2020	EPI_ISL_610284	UW Virology Lab	UW Virology Lab	Pavitra Roychoudhury et al
USA/WA-UW-1644/2020	EPI_ISL_424186	UW Virology Lab	UW Virology Lab	Pavitra Roychoudhury et al
USA/WA-UW-1645/2020	EPI_ISL_424188	UW Virology Lab	UW Virology Lab	Pavitra Roychoudhury et al
USA/WA-UW-1646/2020	EPI_ISL_424187	UW Virology Lab	UW Virology Lab	Pavitra Roychoudhury et al
USA/WA-UW-1651/2020	EPI_ISL_424202	UW Virology Lab	UW Virology Lab	Pavitra Roychoudhury et al
USA/WA-UW-1652/2020	EPI_ISL_424203	UW Virology Lab	UW Virology Lab	Pavitra Roychoudhury et al
USA/WA-UW-1656/2020	EPI_ISL_424198	UW Virology Lab	UW Virology Lab	Pavitra Roychoudhury et al
USA/WA-UW-1659/2020	EPI_ISL_424201	UW Virology Lab	UW Virology Lab	Pavitra Roychoudhury et al
USA/WA-UW-1661/2020	EPI_ISL_424194	UW Virology Lab	UW Virology Lab	Pavitra Roychoudhury et al
USA/WA-UW-1666/2020	EPI_ISL_424196	UW Virology Lab	UW Virology Lab	Pavitra Roychoudhury et al
USA/WA-UW-1670/2020	EPI_ISL_424213	UW Virology Lab	UW Virology Lab	Pavitra Roychoudhury et al
USA/WA-UW-1672/2020	EPI_ISL_424199	UW Virology Lab	UW Virology Lab	Pavitra Roychoudhury et al
USA/WA-UW-1673/2020	EPI_ISL_424206	UW Virology Lab	UW Virology Lab	Pavitra Roychoudhury et al
USA/WA-UW-1675/2020	EPI_ISL_424190	UW Virology Lab	UW Virology Lab	Pavitra Roychoudhury et al
USA/WA-UW-1677/2020	EPI_ISL_424214	UW Virology Lab	UW Virology Lab	Pavitra Roychoudhury et al
USA/WA-UW-1680/2020	EPI_ISL_424215	UW Virology Lab	UW Virology Lab	Pavitra Roychoudhury et al
USA/WA-UW-1682/2020	EPI_ISL_424218	UW Virology Lab	UW Virology Lab	Pavitra Roychoudhury et al
USA/WA-UW-1683/2020	EPI_ISL_424191	UW Virology Lab	UW Virology Lab	Pavitra Roychoudhury et al
USA/WA-UW-1684/2020	EPI_ISL_424217	UW Virology Lab	UW Virology Lab	Pavitra Roychoudhury et al
USA/WA-UW-1688/2020	EPI_ISL_424192	UW Virology Lab	UW Virology Lab	Pavitra Roychoudhury et al
USA/WA-UW-1689/2020	EPI_ISL_424211	UW Virology Lab	UW Virology Lab	Pavitra Roychoudhury et al
USA/WA-UW-1690/2020	EPI_ISL_424216	UW Virology Lab	UW Virology Lab	Pavitra Roychoudhury et al
USA/WA-UW-1695/2020	EPI_ISL_424219	UW Virology Lab	UW Virology Lab	Pavitra Roychoudhury et al
USA/WA-UW-1697/2020	EPI_ISL_424205	UW Virology Lab	UW Virology Lab	Pavitra Roychoudhury et al
USA/WA-UW-1698/2020	EPI_ISL_424204	UW Virology Lab	UW Virology Lab	Pavitra Roychoudhury et al
USA/WA-UW-1700/2020	EPI_ISL_424222	UW Virology Lab	UW Virology Lab	Pavitra Roychoudhury et al
USA/WA-UW-1702/2020	EPI_ISL_424228	UW Virology Lab	UW Virology Lab	Pavitra Roychoudhury et al
USA/WA-UW-17048/2020	EPI_ISL_776686	UW Virology Lab	UW Virology Lab	Pavitra Roychoudhury et al
USA/WA-UW-1705/2020	EPI_ISL_424226	UW Virology Lab	UW Virology Lab	Pavitra Roychoudhury et al
USA/WA-UW-1706/2020	EPI_ISL_424227	UW Virology Lab	UW Virology Lab	Pavitra Roychoudhury et al
USA/WA-UW-1707/2020	EPI_ISL_424225	UW Virology Lab	UW Virology Lab	Pavitra Roychoudhury et al
USA/WA-UW-1708/2020	EPI_ISL_424232	UW Virology Lab	UW Virology Lab	Pavitra Roychoudhury et al
USA/WA-UW-1709/2020	EPI_ISL_424230	UW Virology Lab	UW Virology Lab	Pavitra Roychoudhury et al
USA/WA-UW-1712/2020	EPI_ISL_424208	UW Virology Lab	UW Virology Lab	Pavitra Roychoudhury et al
USA/WA-UW-1715/2020	EPI_ISL_424212	UW Virology Lab	UW Virology Lab	Pavitra Roychoudhury et al
USA/WA-UW-1716/2020	EPI_ISL_424207	UW Virology Lab	UW Virology Lab	Pavitra Roychoudhury et al
USA/WA-UW-1718/2020	EPI_ISL_424210	UW Virology Lab	UW Virology Lab	Pavitra Roychoudhury et al
USA/WA-UW-1722/2020	EPI_ISL_424234	UW Virology Lab	UW Virology Lab	Pavitra Roychoudhury et al
USA/WA-UW-1723/2020	EPI_ISL_424200	UW Virology Lab	UW Virology Lab	Pavitra Roychoudhury et al
USA/WA-UW-1724/2020	EPI_ISL_424229	UW Virology Lab	UW Virology Lab	Pavitra Roychoudhury et al
USA/WA-UW-1726/2020	EPI_ISL_424195	UW Virology Lab	UW Virology Lab	Pavitra Roychoudhury et al
USA/WA-UW-1728/2020	EPI_ISL_424193	UW Virology Lab	UW Virology Lab	Pavitra Roychoudhury et al
USA/WA-UW-1729/2020	EPI_ISL_424220	UW Virology Lab	UW Virology Lab	Pavitra Roychoudhury et al
USA/WA-UW-1730/2020	EPI_ISL_424240	UW Virology Lab	UW Virology Lab	Pavitra Roychoudhury et al
USA/WA-UW-1731/2020	EPI_ISL_424231	UW Virology Lab	UW Virology Lab	Pavitra Roychoudhury et al
USA/WA-UW-1732/2020	EPI_ISL_424236	UW Virology Lab	UW Virology Lab	Pavitra Roychoudhury et al
USA/WA-UW-1733/2020	EPI_ISL_424235	UW Virology Lab	UW Virology Lab	Pavitra Roychoudhury et al
USA/WA-UW-1735/2020	EPI_ISL_424241	UW Virology Lab	UW Virology Lab	Pavitra Roychoudhury et al
USA/WA-UW-1739/2020	EPI_ISL_424237	UW Virology Lab	UW Virology Lab	Pavitra Roychoudhury et al
USA/WA-UW-1741/2020	EPI_ISL_424238	UW Virology Lab	UW Virology Lab	Pavitra Roychoudhury et al
USA/WA-UW-1744/2020	EPI_ISL_424223	UW Virology Lab	UW Virology Lab	Pavitra Roychoudhury et al
USA/WA-UW-1745/2020	EPI_ISL_424224	UW Virology Lab	UW Virology Lab	Pavitra Roychoudhury et al
USA/WA-UW-1748/2020	EPI_ISL_424221	UW Virology Lab	UW Virology Lab	Pavitra Roychoudhury et al
USA/WA-UW-1750/2020	EPI_ISL_424239	UW Virology Lab	UW Virology Lab	Pavitra Roychoudhury et al
USA/WA-UW-1753/2020	EPI_ISL_424242	UW Virology Lab	UW Virology Lab	Pavitra Roychoudhury et al
USA/WA-UW-1756/2020	EPI_ISL_424243	UW Virology Lab	UW Virology Lab	Pavitra Roychoudhury et al
USA/WA-UW-1758/2020	EPI_ISL_424246	UW Virology Lab	UW Virology Lab	Pavitra Roychoudhury et al
USA/WA-UW-1760/2020	EPI_ISL_424247	UW Virology Lab	UW Virology Lab	Pavitra Roychoudhury et al
USA/WA-UW-1762/2020	EPI_ISL_424245	UW Virology Lab	UW Virology Lab	Pavitra Roychoudhury et al
USA/WA-UW-17637/2020	EPI_ISL_776687	UW Virology Lab	UW Virology Lab	Pavitra Roychoudhury et al
USA/WA-UW-1764/2020	EPI_ISL_485972	UW Virology Lab	UW Virology Lab	Pavitra Roychoudhury et al
USA/WA-UW-1765/2020	EPI_ISL_424209	UW Virology Lab	UW Virology Lab	Pavitra Roychoudhury et al
USA/WA-UW-1766/2020	EPI_ISL_570970	UW Virology Lab	UW Virology Lab	Pavitra Roychoudhury et al
USA/WA-UW-1768/2020	EPI_ISL_485973	UW Virology Lab	UW Virology Lab	Pavitra Roychoudhury et al
USA/WA-UW-1770/2020	EPI_ISL_424244	UW Virology Lab	UW Virology Lab	Pavitra Roychoudhury et al
USA/WA-UW-1772/2020	EPI_ISL_424233	UW Virology Lab	UW Virology Lab	Pavitra Roychoudhury et al
USA/WA-UW-1774/2020	EPI_ISL_424256	UW Virology Lab	UW Virology Lab	Pavitra Roychoudhury et al
USA/WA-UW-1775/2020	EPI_ISL_424257	UW Virology Lab	UW Virology Lab	Pavitra Roychoudhury et al
USA/WA-UW-1778/2020	EPI_ISL_424258	UW Virology Lab	UW Virology Lab	Pavitra Roychoudhury et al
USA/WA-UW-1779/2020	EPI_ISL_424260	UW Virology Lab	UW Virology Lab	Pavitra Roychoudhury et al
USA/WA-UW-1782/2020	EPI_ISL_424262	UW Virology Lab	UW Virology Lab	Pavitra Roychoudhury et al
USA/WA-UW-1784/2020	EPI_ISL_424261	UW Virology Lab	UW Virology Lab	Pavitra Roychoudhury et al
USA/WA-UW-1785/2020	EPI_ISL_424250	UW Virology Lab	UW Virology Lab	Pavitra Roychoudhury et al
USA/WA-UW-1792/2020	EPI_ISL_424253	UW Virology Lab	UW Virology Lab	Pavitra Roychoudhury et al
USA/WA-UW-1796/2020	EPI_ISL_424254	UW Virology Lab	UW Virology Lab	Pavitra Roychoudhury et al
USA/WA-UW-1797/2020	EPI_ISL_424259	UW Virology Lab	UW Virology Lab	Pavitra Roychoudhury et al
USA/WA-UW-1799/2020	EPI_ISL_424263	UW Virology Lab	UW Virology Lab	Pavitra Roychoudhury et al
USA/WA-UW-1801/2020	EPI_ISL_424251	UW Virology Lab	UW Virology Lab	Pavitra Roychoudhury et al
USA/WA-UW-1805/2020	EPI_ISL_424264	UW Virology Lab	UW Virology Lab	Pavitra Roychoudhury et al
USA/WA-UW-1806/2020	EPI_ISL_570971	UW Virology Lab	UW Virology Lab	Pavitra Roychoudhury et al
USA/WA-UW-1812/2020	EPI_ISL_570972	UW Virology Lab	UW Virology Lab	Pavitra Roychoudhury et al
USA/WA-UW-182/2020	EPI_ISL_570973	UW Virology Lab	UW Virology Lab	Pavitra Roychoudhury et al
USA/WA-UW-1821/2020	EPI_ISL_424275	UW Virology Lab	UW Virology Lab	Pavitra Roychoudhury et al
USA/WA-UW-1822/2020	EPI_ISL_424276	UW Virology Lab	UW Virology Lab	Pavitra Roychoudhury et al
USA/WA-UW-1824/2020	EPI_ISL_424274	UW Virology Lab	UW Virology Lab	Pavitra Roychoudhury et al
USA/WA-UW-1825/2020	EPI_ISL_424272	UW Virology Lab	UW Virology Lab	Pavitra Roychoudhury et al
USA/WA-UW-1826/2020	EPI_ISL_424273	UW Virology Lab	UW Virology Lab	Pavitra Roychoudhury et al
USA/WA-UW-1827/2020	EPI_ISL_424271	UW Virology Lab	UW Virology Lab	Pavitra Roychoudhury et al
USA/WA-UW-1828/2020	EPI_ISL_424269	UW Virology Lab	UW Virology Lab	Pavitra Roychoudhury et al
USA/WA-UW-1831/2020	EPI_ISL_424270	UW Virology Lab	UW Virology Lab	Pavitra Roychoudhury et al
USA/WA-UW-1835/2020	EPI_ISL_424282	UW Virology Lab	UW Virology Lab	Pavitra Roychoudhury et al
USA/WA-UW-1839/2020	EPI_ISL_1233898	Clinical Division, Fred Hutchinson Cancer Research Center	Clinical Division, Fred Hutchinson Cancer Research Center	Pyo et al
USA/WA-UW-1840/2020	EPI_ISL_424252	UW Virology Lab	UW Virology Lab	Pavitra Roychoudhury et al
USA/WA-UW-1843/2020	EPI_ISL_424287	UW Virology Lab	UW Virology Lab	Pavitra Roychoudhury et al
USA/WA-UW-1846/2020	EPI_ISL_424288	UW Virology Lab	UW Virology Lab	Pavitra Roychoudhury et al
USA/WA-UW-18499/2020	EPI_ISL_717767	UW Virology Lab	UW Virology Lab	Pavitra Roychoudhury et al
USA/WA-UW-185/2020	EPI_ISL_570974	UW Virology Lab	UW Virology Lab	Pavitra Roychoudhury et al
USA/WA-UW-1850/2020	EPI_ISL_424279	UW Virology Lab	UW Virology Lab	Pavitra Roychoudhury et al
USA/WA-UW-1853/2020	EPI_ISL_424290	UW Virology Lab	UW Virology Lab	Pavitra Roychoudhury et al
USA/WA-UW-1854/2020	EPI_ISL_424291	UW Virology Lab	UW Virology Lab	Pavitra Roychoudhury et al
USA/WA-UW-1855/2020	EPI_ISL_424292	UW Virology Lab	UW Virology Lab	Pavitra Roychoudhury et al
USA/WA-UW-1858/2020	EPI_ISL_424277	UW Virology Lab	UW Virology Lab	Pavitra Roychoudhury et al
USA/WA-UW-1859/2020	EPI_ISL_570975	UW Virology Lab	UW Virology Lab	Pavitra Roychoudhury et al
USA/WA-UW-1860/2020	EPI_ISL_424289	UW Virology Lab	UW Virology Lab	Pavitra Roychoudhury et al
USA/WA-UW-1863/2020	EPI_ISL_424284	UW Virology Lab	UW Virology Lab	Pavitra Roychoudhury et al
USA/WA-UW-1864/2020	EPI_ISL_424281	UW Virology Lab	UW Virology Lab	Pavitra Roychoudhury et al
USA/WA-UW-1865/2020	EPI_ISL_424330	UW Virology Lab	UW Virology Lab	Pavitra Roychoudhury et al
USA/WA-UW-1866/2020	EPI_ISL_424278	UW Virology Lab	UW Virology Lab	Pavitra Roychoudhury et al
USA/WA-UW-1868/2020	EPI_ISL_424280	UW Virology Lab	UW Virology Lab	Pavitra Roychoudhury et al
USA/WA-UW-1870/2020	EPI_ISL_424293	UW Virology Lab	UW Virology Lab	Pavitra Roychoudhury et al
USA/WA-UW-1872/2020	EPI_ISL_424294	UW Virology Lab	UW Virology Lab	Pavitra Roychoudhury et al
USA/WA-UW-1874/2020	EPI_ISL_424306	UW Virology Lab	UW Virology Lab	Pavitra Roychoudhury et al
USA/WA-UW-1877/2020	EPI_ISL_424305	UW Virology Lab	UW Virology Lab	Pavitra Roychoudhury et al
USA/WA-UW-1878/2020	EPI_ISL_424302	UW Virology Lab	UW Virology Lab	Pavitra Roychoudhury et al
USA/WA-UW-1879/2020	EPI_ISL_424300	UW Virology Lab	UW Virology Lab	Pavitra Roychoudhury et al
USA/WA-UW-1880/2020	EPI_ISL_424311	UW Virology Lab	UW Virology Lab	Pavitra Roychoudhury et al
USA/WA-UW-1881/2020	EPI_ISL_424309	UW Virology Lab	UW Virology Lab	Pavitra Roychoudhury et al
USA/WA-UW-1888/2020	EPI_ISL_424310	UW Virology Lab	UW Virology Lab	Pavitra Roychoudhury et al
USA/WA-UW-1890/2020	EPI_ISL_424316	UW Virology Lab	UW Virology Lab	Pavitra Roychoudhury et al
USA/WA-UW-1896/2020	EPI_ISL_570798	UW Virology Lab	UW Virology Lab	Pavitra Roychoudhury et al
USA/WA-UW-1904/2020	EPI_ISL_424299	UW Virology Lab	UW Virology Lab	Pavitra Roychoudhury et al
USA/WA-UW-1905/2020	EPI_ISL_424295	UW Virology Lab	UW Virology Lab	Pavitra Roychoudhury et al
USA/WA-UW-1907/2020	EPI_ISL_424331	UW Virology Lab	UW Virology Lab	Pavitra Roychoudhury et al
USA/WA-UW-191/2020	EPI_ISL_570976	UW Virology Lab	UW Virology Lab	Pavitra Roychoudhury et al
USA/WA-UW-1913/2020	EPI_ISL_424297	UW Virology Lab	UW Virology Lab	Pavitra Roychoudhury et al
USA/WA-UW-1917/2020	EPI_ISL_424332	UW Virology Lab	UW Virology Lab	Pavitra Roychoudhury et al
USA/WA-UW-1919/2020	EPI_ISL_424296	UW Virology Lab	UW Virology Lab	Pavitra Roychoudhury et al
USA/WA-UW-192/2020	EPI_ISL_570977	UW Virology Lab	UW Virology Lab	Pavitra Roychoudhury et al
USA/WA-UW-1920/2020	EPI_ISL_424298	UW Virology Lab	UW Virology Lab	Pavitra Roychoudhury et al
USA/WA-UW-1921/2020	EPI_ISL_424314	UW Virology Lab	UW Virology Lab	Pavitra Roychoudhury et al
USA/WA-UW-19249/2020	EPI_ISL_570812	UW Virology Lab	UW Virology Lab	Pavitra Roychoudhury et al
USA/WA-UW-19260/2020	EPI_ISL_570852	UW Virology Lab	UW Virology Lab	Pavitra Roychoudhury et al
USA/WA-UW-19262/2020	EPI_ISL_570853	UW Virology Lab	UW Virology Lab	Pavitra Roychoudhury et al
USA/WA-UW-1928/2020	EPI_ISL_424317	UW Virology Lab	UW Virology Lab	Pavitra Roychoudhury et al
USA/WA-UW-19291/2020	EPI_ISL_570845	UW Virology Lab	UW Virology Lab	Pavitra Roychoudhury et al
USA/WA-UW-1930/2020	EPI_ISL_424304	UW Virology Lab	UW Virology Lab	Pavitra Roychoudhury et al
USA/WA-UW-19376/2020	EPI_ISL_570854	UW Virology Lab	UW Virology Lab	Pavitra Roychoudhury et al
USA/WA-UW-19384/2020	EPI_ISL_570978	UW Virology Lab	UW Virology Lab	Pavitra Roychoudhury et al
USA/WA-UW-19395/2020	EPI_ISL_570810	UW Virology Lab	UW Virology Lab	Pavitra Roychoudhury et al
USA/WA-UW-194/2020	EPI_ISL_570979	UW Virology Lab	UW Virology Lab	Pavitra Roychoudhury et al
USA/WA-UW-19418/2020	EPI_ISL_570980	UW Virology Lab	UW Virology Lab	Pavitra Roychoudhury et al
USA/WA-UW-19426/2020	EPI_ISL_570835	UW Virology Lab	UW Virology Lab	Pavitra Roychoudhury et al
USA/WA-UW-1944/2020	EPI_ISL_424323	UW Virology Lab	UW Virology Lab	Pavitra Roychoudhury et al
USA/WA-UW-19444/2020	EPI_ISL_570981	UW Virology Lab	UW Virology Lab	Pavitra Roychoudhury et al
USA/WA-UW-1946/2020	EPI_ISL_424283	UW Virology Lab	UW Virology Lab	Pavitra Roychoudhury et al
USA/WA-UW-19463/2020	EPI_ISL_570803	UW Virology Lab	UW Virology Lab	Pavitra Roychoudhury et al
USA/WA-UW-1947/2020	EPI_ISL_424327	UW Virology Lab	UW Virology Lab	Pavitra Roychoudhury et al
USA/WA-UW-1948/2020	EPI_ISL_424301	UW Virology Lab	UW Virology Lab	Pavitra Roychoudhury et al
USA/WA-UW-19488/2020	EPI_ISL_570982	UW Virology Lab	UW Virology Lab	Pavitra Roychoudhury et al
USA/WA-UW-195/2020	EPI_ISL_570983	UW Virology Lab	UW Virology Lab	Pavitra Roychoudhury et al
USA/WA-UW-19534/2020	EPI_ISL_570817	UW Virology Lab	UW Virology Lab	Pavitra Roychoudhury et al
USA/WA-UW-19536/2020	EPI_ISL_570821	UW Virology Lab	UW Virology Lab	Pavitra Roychoudhury et al
USA/WA-UW-19539/2020	EPI_ISL_570813	UW Virology Lab	UW Virology Lab	Pavitra Roychoudhury et al
USA/WA-UW-1954/2020	EPI_ISL_424325	UW Virology Lab	UW Virology Lab	Pavitra Roychoudhury et al
USA/WA-UW-19547/2020	EPI_ISL_570808	UW Virology Lab	UW Virology Lab	Pavitra Roychoudhury et al
USA/WA-UW-1955/2020	EPI_ISL_424312	UW Virology Lab	UW Virology Lab	Pavitra Roychoudhury et al
USA/WA-UW-1956/2020	EPI_ISL_424313	UW Virology Lab	UW Virology Lab	Pavitra Roychoudhury et al
USA/WA-UW-1963/2020	EPI_ISL_424328	UW Virology Lab	UW Virology Lab	Pavitra Roychoudhury et al
USA/WA-UW-1965/2020	EPI_ISL_424324	UW Virology Lab	UW Virology Lab	Pavitra Roychoudhury et al
USA/WA-UW-1967/2020	EPI_ISL_735450	UW Virology Lab	UW Virology Lab	Pavitra Roychoudhury et al
USA/WA-UW-19676/2020	EPI_ISL_570984	UW Virology Lab	UW Virology Lab	Pavitra Roychoudhury et al
USA/WA-UW-1968/2020	EPI_ISL_424326	UW Virology Lab	UW Virology Lab	Pavitra Roychoudhury et al
USA/WA-UW-19695/2020	EPI_ISL_570985	UW Virology Lab	UW Virology Lab	Pavitra Roychoudhury et al
USA/WA-UW-197/2020	EPI_ISL_570802	UW Virology Lab	UW Virology Lab	Pavitra Roychoudhury et al
USA/WA-UW-19700/2020	EPI_ISL_570804	UW Virology Lab	UW Virology Lab	Pavitra Roychoudhury et al
USA/WA-UW-1972/2020	EPI_ISL_570799	UW Virology Lab	UW Virology Lab	Pavitra Roychoudhury et al
USA/WA-UW-1977/2020	EPI_ISL_424337	UW Virology Lab	UW Virology Lab	Pavitra Roychoudhury et al
USA/WA-UW-1984/2020	EPI_ISL_424329	UW Virology Lab	UW Virology Lab	Pavitra Roychoudhury et al
USA/WA-UW-1986/2020	EPI_ISL_424338	UW Virology Lab	UW Virology Lab	Pavitra Roychoudhury et al
USA/WA-UW-1988/2020	EPI_ISL_424336	UW Virology Lab	UW Virology Lab	Pavitra Roychoudhury et al
USA/WA-UW-1994/2020	EPI_ISL_424334	UW Virology Lab	UW Virology Lab	Pavitra Roychoudhury et al
USA/WA-UW-1997/2020	EPI_ISL_570986	UW Virology Lab	UW Virology Lab	Pavitra Roychoudhury et al
USA/WA-UW-1998/2020	EPI_ISL_424335	UW Virology Lab	UW Virology Lab	Pavitra Roychoudhury et al
USA/WA-UW-2006/2020	EPI_ISL_424333	UW Virology Lab	UW Virology Lab	Pavitra Roychoudhury et al
USA/WA-UW-2008/2020	EPI_ISL_424341	UW Virology Lab	UW Virology Lab	Pavitra Roychoudhury et al
USA/WA-UW-2009/2020	EPI_ISL_424340	UW Virology Lab	UW Virology Lab	Pavitra Roychoudhury et al
USA/WA-UW-201/2020	EPI_ISL_570987	UW Virology Lab	UW Virology Lab	Pavitra Roychoudhury et al
USA/WA-UW-2016/2020	EPI_ISL_424339	UW Virology Lab	UW Virology Lab	Pavitra Roychoudhury et al
USA/WA-UW-2020/2020	EPI_ISL_485974	UW Virology Lab	UW Virology Lab	Pavitra Roychoudhury et al
USA/WA-UW-2022/2020	EPI_ISL_485975	UW Virology Lab	UW Virology Lab	Pavitra Roychoudhury et al
USA/WA-UW-20245/2020	EPI_ISL_570807	UW Virology Lab	UW Virology Lab	Pavitra Roychoudhury et al
USA/WA-UW-2029/2020	EPI_ISL_485976	UW Virology Lab	UW Virology Lab	Pavitra Roychoudhury et al
USA/WA-UW-2032/2020	EPI_ISL_477695	UW Virology Lab	UW Virology Lab	Pavitra Roychoudhury et al
USA/WA-UW-2034/2020	EPI_ISL_485977	UW Virology Lab	UW Virology Lab	Pavitra Roychoudhury et al
USA/WA-UW-2036/2020	EPI_ISL_477696	UW Virology Lab	UW Virology Lab	Pavitra Roychoudhury et al
USA/WA-UW-2039/2020	EPI_ISL_477697	UW Virology Lab	UW Virology Lab	Pavitra Roychoudhury et al
USA/WA-UW-2044/2020	EPI_ISL_717768	UW Virology Lab	UW Virology Lab	Pavitra Roychoudhury et al
USA/WA-UW-2045/2020	EPI_ISL_477698	UW Virology Lab	UW Virology Lab	Pavitra Roychoudhury et al
USA/WA-UW-2048/2020	EPI_ISL_477699	UW Virology Lab	UW Virology Lab	Pavitra Roychoudhury et al
USA/WA-UW-2053/2020	EPI_ISL_485978	UW Virology Lab	UW Virology Lab	Pavitra Roychoudhury et al
USA/WA-UW-2056/2020	EPI_ISL_477700	UW Virology Lab	UW Virology Lab	Pavitra Roychoudhury et al
USA/WA-UW-2059/2020	EPI_ISL_477701	UW Virology Lab	UW Virology Lab	Pavitra Roychoudhury et al
USA/WA-UW-2062/2020	EPI_ISL_477702	UW Virology Lab	UW Virology Lab	Pavitra Roychoudhury et al
USA/WA-UW-2066/2020	EPI_ISL_477703	UW Virology Lab	UW Virology Lab	Pavitra Roychoudhury et al
USA/WA-UW-2068/2020	EPI_ISL_485979	UW Virology Lab	UW Virology Lab	Pavitra Roychoudhury et al
USA/WA-UW-2071/2020	EPI_ISL_485980	UW Virology Lab	UW Virology Lab	Pavitra Roychoudhury et al
USA/WA-UW-2072/2020	EPI_ISL_426079	UW Virology Lab	UW Virology Lab	Pavitra Roychoudhury et al
USA/WA-UW-2074/2020	EPI_ISL_426080	UW Virology Lab	UW Virology Lab	Pavitra Roychoudhury et al
USA/WA-UW-2076/2020	EPI_ISL_477704	UW Virology Lab	UW Virology Lab	Pavitra Roychoudhury et al
USA/WA-UW-2078/2020	EPI_ISL_426081	UW Virology Lab	UW Virology Lab	Pavitra Roychoudhury et al
USA/WA-UW-2082/2020	EPI_ISL_426082	UW Virology Lab	UW Virology Lab	Pavitra Roychoudhury et al
USA/WA-UW-2087/2020	EPI_ISL_426083	UW Virology Lab	UW Virology Lab	Pavitra Roychoudhury et al
USA/WA-UW-2091/2020	EPI_ISL_426084	UW Virology Lab	UW Virology Lab	Pavitra Roychoudhury et al
USA/WA-UW-2094/2020	EPI_ISL_426085	UW Virology Lab	UW Virology Lab	Pavitra Roychoudhury et al
USA/WA-UW-2100/2020	EPI_ISL_426086	UW Virology Lab	UW Virology Lab	Pavitra Roychoudhury et al
USA/WA-UW-2102/2020	EPI_ISL_603263	UW Virology Lab	UW Virology Lab	Pavitra Roychoudhury et al
USA/WA-UW-2104/2020	EPI_ISL_426087	UW Virology Lab	UW Virology Lab	Pavitra Roychoudhury et al
USA/WA-UW-2105/2020	EPI_ISL_426088	UW Virology Lab	UW Virology Lab	Pavitra Roychoudhury et al
USA/WA-UW-2108/2020	EPI_ISL_426089	UW Virology Lab	UW Virology Lab	Pavitra Roychoudhury et al
USA/WA-UW-2112/2020	EPI_ISL_426090	UW Virology Lab	UW Virology Lab	Pavitra Roychoudhury et al
USA/WA-UW-2119/2020	EPI_ISL_426091	UW Virology Lab	UW Virology Lab	Pavitra Roychoudhury et al
USA/WA-UW-2131/2020	EPI_ISL_426092	UW Virology Lab	UW Virology Lab	Pavitra Roychoudhury et al
USA/WA-UW-2132/2020	EPI_ISL_426093	UW Virology Lab	UW Virology Lab	Pavitra Roychoudhury et al
USA/WA-UW-2137/2020	EPI_ISL_426094	UW Virology Lab	UW Virology Lab	Pavitra Roychoudhury et al
USA/WA-UW-2140/2020	EPI_ISL_426095	UW Virology Lab	UW Virology Lab	Pavitra Roychoudhury et al
USA/WA-UW-21409/2020	EPI_ISL_570843	UW Virology Lab	UW Virology Lab	Pavitra Roychoudhury et al
USA/WA-UW-2141/2020	EPI_ISL_426096	UW Virology Lab	UW Virology Lab	Pavitra Roychoudhury et al
USA/WA-UW-2142/2020	EPI_ISL_426097	UW Virology Lab	UW Virology Lab	Pavitra Roychoudhury et al
USA/WA-UW-2144/2020	EPI_ISL_426098	UW Virology Lab	UW Virology Lab	Pavitra Roychoudhury et al
USA/WA-UW-2145/2020	EPI_ISL_426099	UW Virology Lab	UW Virology Lab	Pavitra Roychoudhury et al
USA/WA-UW-2146/2020	EPI_ISL_426100	UW Virology Lab	UW Virology Lab	Pavitra Roychoudhury et al
USA/WA-UW-2149/2020	EPI_ISL_426101	UW Virology Lab	UW Virology Lab	Pavitra Roychoudhury et al
USA/WA-UW-21562/2020	EPI_ISL_570988	UW Virology Lab	UW Virology Lab	Pavitra Roychoudhury et al
USA/WA-UW-21600/2020	EPI_ISL_570989	UW Virology Lab	UW Virology Lab	Pavitra Roychoudhury et al
USA/WA-UW-2164/2020	EPI_ISL_426102	UW Virology Lab	UW Virology Lab	Pavitra Roychoudhury et al
USA/WA-UW-21673/2020	EPI_ISL_570815	UW Virology Lab	UW Virology Lab	Pavitra Roychoudhury et al
USA/WA-UW-2169/2020	EPI_ISL_426103	UW Virology Lab	UW Virology Lab	Pavitra Roychoudhury et al
USA/WA-UW-21695/2020	EPI_ISL_570832	UW Virology Lab	UW Virology Lab	Pavitra Roychoudhury et al
USA/WA-UW-21707/2020	EPI_ISL_570990	UW Virology Lab	UW Virology Lab	Pavitra Roychoudhury et al
USA/WA-UW-21710/2020	EPI_ISL_570991	UW Virology Lab	UW Virology Lab	Pavitra Roychoudhury et al
USA/WA-UW-21712/2020	EPI_ISL_570822	UW Virology Lab	UW Virology Lab	Pavitra Roychoudhury et al
USA/WA-UW-21720/2020	EPI_ISL_570992	UW Virology Lab	UW Virology Lab	Pavitra Roychoudhury et al
USA/WA-UW-21721/2020	EPI_ISL_570846	UW Virology Lab	UW Virology Lab	Pavitra Roychoudhury et al
USA/WA-UW-21723/2020	EPI_ISL_570993	UW Virology Lab	UW Virology Lab	Pavitra Roychoudhury et al
USA/WA-UW-21726/2020	EPI_ISL_570855	UW Virology Lab	UW Virology Lab	Pavitra Roychoudhury et al
USA/WA-UW-21727/2020	EPI_ISL_570994	UW Virology Lab	UW Virology Lab	Pavitra Roychoudhury et al
USA/WA-UW-21728/2020	EPI_ISL_570861	UW Virology Lab	UW Virology Lab	Pavitra Roychoudhury et al
USA/WA-UW-21732/2020	EPI_ISL_570995	UW Virology Lab	UW Virology Lab	Pavitra Roychoudhury et al
USA/WA-UW-21734/2020	EPI_ISL_570996	UW Virology Lab	UW Virology Lab	Pavitra Roychoudhury et al
USA/WA-UW-21735/2020	EPI_ISL_570997	UW Virology Lab	UW Virology Lab	Pavitra Roychoudhury et al
USA/WA-UW-21736/2020	EPI_ISL_570998	UW Virology Lab	UW Virology Lab	Pavitra Roychoudhury et al
USA/WA-UW-21742/2020	EPI_ISL_570999	UW Virology Lab	UW Virology Lab	Pavitra Roychoudhury et al
USA/WA-UW-21746/2020	EPI_ISL_571000	UW Virology Lab	UW Virology Lab	Pavitra Roychoudhury et al
USA/WA-UW-21747/2020	EPI_ISL_570826	UW Virology Lab	UW Virology Lab	Pavitra Roychoudhury et al
USA/WA-UW-21752/2020	EPI_ISL_571001	UW Virology Lab	UW Virology Lab	Pavitra Roychoudhury et al
USA/WA-UW-21753/2020	EPI_ISL_571002	UW Virology Lab	UW Virology Lab	Pavitra Roychoudhury et al
USA/WA-UW-21754/2020	EPI_ISL_570811	UW Virology Lab	UW Virology Lab	Pavitra Roychoudhury et al
USA/WA-UW-21756/2020	EPI_ISL_571003	UW Virology Lab	UW Virology Lab	Pavitra Roychoudhury et al
USA/WA-UW-21757/2020	EPI_ISL_570839	UW Virology Lab	UW Virology Lab	Pavitra Roychoudhury et al
USA/WA-UW-21759/2020	EPI_ISL_570840	UW Virology Lab	UW Virology Lab	Pavitra Roychoudhury et al
USA/WA-UW-21764/2020	EPI_ISL_570827	UW Virology Lab	UW Virology Lab	Pavitra Roychoudhury et al
USA/WA-UW-2177/2020	EPI_ISL_426104	UW Virology Lab	UW Virology Lab	Pavitra Roychoudhury et al
USA/WA-UW-21771/2020	EPI_ISL_571004	UW Virology Lab	UW Virology Lab	Pavitra Roychoudhury et al
USA/WA-UW-21784/2020	EPI_ISL_571005	UW Virology Lab	UW Virology Lab	Pavitra Roychoudhury et al
USA/WA-UW-21786/2020	EPI_ISL_571006	UW Virology Lab	UW Virology Lab	Pavitra Roychoudhury et al
USA/WA-UW-21789/2020	EPI_ISL_570856	UW Virology Lab	UW Virology Lab	Pavitra Roychoudhury et al
USA/WA-UW-2179/2020	EPI_ISL_426105	UW Virology Lab	UW Virology Lab	Pavitra Roychoudhury et al
USA/WA-UW-2180/2020	EPI_ISL_426106	UW Virology Lab	UW Virology Lab	Pavitra Roychoudhury et al
USA/WA-UW-2181/2020	EPI_ISL_426107	UW Virology Lab	UW Virology Lab	Pavitra Roychoudhury et al
USA/WA-UW-2186/2020	EPI_ISL_426108	UW Virology Lab	UW Virology Lab	Pavitra Roychoudhury et al
USA/WA-UW-2192/2020	EPI_ISL_426109	UW Virology Lab	UW Virology Lab	Pavitra Roychoudhury et al
USA/WA-UW-2193/2020	EPI_ISL_426110	UW Virology Lab	UW Virology Lab	Pavitra Roychoudhury et al
USA/WA-UW-21960/2020	EPI_ISL_571007	UW Virology Lab	UW Virology Lab	Pavitra Roychoudhury et al
USA/WA-UW-21969/2020	EPI_ISL_570820	UW Virology Lab	UW Virology Lab	Pavitra Roychoudhury et al
USA/WA-UW-21985/2020	EPI_ISL_571008	UW Virology Lab	UW Virology Lab	Pavitra Roychoudhury et al
USA/WA-UW-21986/2020	EPI_ISL_571009	UW Virology Lab	UW Virology Lab	Pavitra Roychoudhury et al
USA/WA-UW-21987/2020	EPI_ISL_571010	UW Virology Lab	UW Virology Lab	Pavitra Roychoudhury et al
USA/WA-UW-21995/2020	EPI_ISL_570823	UW Virology Lab	UW Virology Lab	Pavitra Roychoudhury et al
USA/WA-UW-21998/2020	EPI_ISL_571011	UW Virology Lab	UW Virology Lab	Pavitra Roychoudhury et al
USA/WA-UW-22003/2020	EPI_ISL_571012	UW Virology Lab	UW Virology Lab	Pavitra Roychoudhury et al
USA/WA-UW-22009/2020	EPI_ISL_570857	UW Virology Lab	UW Virology Lab	Pavitra Roychoudhury et al
USA/WA-UW-22016/2020	EPI_ISL_571013	UW Virology Lab	UW Virology Lab	Pavitra Roychoudhury et al
USA/WA-UW-22017/2020	EPI_ISL_570838	UW Virology Lab	UW Virology Lab	Pavitra Roychoudhury et al
USA/WA-UW-22020/2020	EPI_ISL_570828	UW Virology Lab	UW Virology Lab	Pavitra Roychoudhury et al
USA/WA-UW-22027/2020	EPI_ISL_570829	UW Virology Lab	UW Virology Lab	Pavitra Roychoudhury et al
USA/WA-UW-22028/2020	EPI_ISL_570830	UW Virology Lab	UW Virology Lab	Pavitra Roychoudhury et al
USA/WA-UW-2203/2020	EPI_ISL_426111	UW Virology Lab	UW Virology Lab	Pavitra Roychoudhury et al
USA/WA-UW-22038/2020	EPI_ISL_571014	UW Virology Lab	UW Virology Lab	Pavitra Roychoudhury et al
USA/WA-UW-22039/2020	EPI_ISL_571015	UW Virology Lab	UW Virology Lab	Pavitra Roychoudhury et al
USA/WA-UW-22048/2020	EPI_ISL_570558	UW Virology Lab	UW Virology Lab	Pavitra Roychoudhury et al
USA/WA-UW-22051/2020	EPI_ISL_570620	UW Virology Lab	UW Virology Lab	Pavitra Roychoudhury et al
USA/WA-UW-22056/2020	EPI_ISL_570585	UW Virology Lab	UW Virology Lab	Pavitra Roychoudhury et al
USA/WA-UW-22057/2020	EPI_ISL_570562	UW Virology Lab	UW Virology Lab	Pavitra Roychoudhury et al
USA/WA-UW-22060/2020	EPI_ISL_570563	UW Virology Lab	UW Virology Lab	Pavitra Roychoudhury et al
USA/WA-UW-22061/2020	EPI_ISL_570621	UW Virology Lab	UW Virology Lab	Pavitra Roychoudhury et al
USA/WA-UW-22077/2020	EPI_ISL_570622	UW Virology Lab	UW Virology Lab	Pavitra Roychoudhury et al
USA/WA-UW-2208/2020	EPI_ISL_426112	UW Virology Lab	UW Virology Lab	Pavitra Roychoudhury et al
USA/WA-UW-22080/2020	EPI_ISL_570623	UW Virology Lab	UW Virology Lab	Pavitra Roychoudhury et al
USA/WA-UW-22090/2020	EPI_ISL_570559	UW Virology Lab	UW Virology Lab	Pavitra Roychoudhury et al
USA/WA-UW-22094/2020	EPI_ISL_570624	UW Virology Lab	UW Virology Lab	Pavitra Roychoudhury et al
USA/WA-UW-22096/2020	EPI_ISL_570625	UW Virology Lab	UW Virology Lab	Pavitra Roychoudhury et al
USA/WA-UW-22103/2020	EPI_ISL_570564	UW Virology Lab	UW Virology Lab	Pavitra Roychoudhury et al
USA/WA-UW-22112/2020	EPI_ISL_570626	UW Virology Lab	UW Virology Lab	Pavitra Roychoudhury et al
USA/WA-UW-22117/2020	EPI_ISL_570560	UW Virology Lab	UW Virology Lab	Pavitra Roychoudhury et al
USA/WA-UW-2212/2020	EPI_ISL_426113	UW Virology Lab	UW Virology Lab	Pavitra Roychoudhury et al
USA/WA-UW-22122/2020	EPI_ISL_570627	UW Virology Lab	UW Virology Lab	Pavitra Roychoudhury et al
USA/WA-UW-22124/2020	EPI_ISL_570628	UW Virology Lab	UW Virology Lab	Pavitra Roychoudhury et al
USA/WA-UW-2213/2020	EPI_ISL_426114	UW Virology Lab	UW Virology Lab	Pavitra Roychoudhury et al
USA/WA-UW-22137/2020	EPI_ISL_570565	UW Virology Lab	UW Virology Lab	Pavitra Roychoudhury et al
USA/WA-UW-2214/2020	EPI_ISL_426115	UW Virology Lab	UW Virology Lab	Pavitra Roychoudhury et al
USA/WA-UW-22144/2020	EPI_ISL_570629	UW Virology Lab	UW Virology Lab	Pavitra Roychoudhury et al
USA/WA-UW-22148/2020	EPI_ISL_570630	UW Virology Lab	UW Virology Lab	Pavitra Roychoudhury et al
USA/WA-UW-22149/2020	EPI_ISL_570631	UW Virology Lab	UW Virology Lab	Pavitra Roychoudhury et al
USA/WA-UW-2215/2020	EPI_ISL_426116	UW Virology Lab	UW Virology Lab	Pavitra Roychoudhury et al
USA/WA-UW-22151/2020	EPI_ISL_570632	UW Virology Lab	UW Virology Lab	Pavitra Roychoudhury et al
USA/WA-UW-22155/2020	EPI_ISL_570566	UW Virology Lab	UW Virology Lab	Pavitra Roychoudhury et al
USA/WA-UW-22157/2020	EPI_ISL_570633	UW Virology Lab	UW Virology Lab	Pavitra Roychoudhury et al
USA/WA-UW-22162/2020	EPI_ISL_570567	UW Virology Lab	UW Virology Lab	Pavitra Roychoudhury et al
USA/WA-UW-22172/2020	EPI_ISL_570568	UW Virology Lab	UW Virology Lab	Pavitra Roychoudhury et al
USA/WA-UW-22173/2020	EPI_ISL_570634	UW Virology Lab	UW Virology Lab	Pavitra Roychoudhury et al
USA/WA-UW-22175/2020	EPI_ISL_570635	UW Virology Lab	UW Virology Lab	Pavitra Roychoudhury et al
USA/WA-UW-22177/2020	EPI_ISL_570636	UW Virology Lab	UW Virology Lab	Pavitra Roychoudhury et al
USA/WA-UW-2218/2020	EPI_ISL_426117	UW Virology Lab	UW Virology Lab	Pavitra Roychoudhury et al
USA/WA-UW-22180/2020	EPI_ISL_570637	UW Virology Lab	UW Virology Lab	Pavitra Roychoudhury et al
USA/WA-UW-22186/2020	EPI_ISL_570638	UW Virology Lab	UW Virology Lab	Pavitra Roychoudhury et al
USA/WA-UW-2219/2020	EPI_ISL_426118	UW Virology Lab	UW Virology Lab	Pavitra Roychoudhury et al
USA/WA-UW-22190/2020	EPI_ISL_570586	UW Virology Lab	UW Virology Lab	Pavitra Roychoudhury et al
USA/WA-UW-22201/2020	EPI_ISL_570639	UW Virology Lab	UW Virology Lab	Pavitra Roychoudhury et al
USA/WA-UW-22205/2020	EPI_ISL_570587	UW Virology Lab	UW Virology Lab	Pavitra Roychoudhury et al
USA/WA-UW-22212/2020	EPI_ISL_570640	UW Virology Lab	UW Virology Lab	Pavitra Roychoudhury et al
USA/WA-UW-22216/2020	EPI_ISL_570588	UW Virology Lab	UW Virology Lab	Pavitra Roychoudhury et al
USA/WA-UW-22217/2020	EPI_ISL_570641	UW Virology Lab	UW Virology Lab	Pavitra Roychoudhury et al
USA/WA-UW-22228/2020	EPI_ISL_570642	UW Virology Lab	UW Virology Lab	Pavitra Roychoudhury et al
USA/WA-UW-22230/2020	EPI_ISL_570561	UW Virology Lab	UW Virology Lab	Pavitra Roychoudhury et al
USA/WA-UW-22236/2020	EPI_ISL_570589	UW Virology Lab	UW Virology Lab	Pavitra Roychoudhury et al
USA/WA-UW-22240/2020	EPI_ISL_570643	UW Virology Lab	UW Virology Lab	Pavitra Roychoudhury et al
USA/WA-UW-22247/2020	EPI_ISL_570644	UW Virology Lab	UW Virology Lab	Pavitra Roychoudhury et al
USA/WA-UW-22253/2020	EPI_ISL_570645	UW Virology Lab	UW Virology Lab	Pavitra Roychoudhury et al
USA/WA-UW-22256/2020	EPI_ISL_570571	UW Virology Lab	UW Virology Lab	Pavitra Roychoudhury et al
USA/WA-UW-22258/2020	EPI_ISL_570646	UW Virology Lab	UW Virology Lab	Pavitra Roychoudhury et al
USA/WA-UW-22270/2020	EPI_ISL_570550	UW Virology Lab	UW Virology Lab	Pavitra Roychoudhury et al
USA/WA-UW-22271/2020	EPI_ISL_570590	UW Virology Lab	UW Virology Lab	Pavitra Roychoudhury et al
USA/WA-UW-22273/2020	EPI_ISL_570647	UW Virology Lab	UW Virology Lab	Pavitra Roychoudhury et al
USA/WA-UW-22275/2020	EPI_ISL_570648	UW Virology Lab	UW Virology Lab	Pavitra Roychoudhury et al
USA/WA-UW-2228/2020	EPI_ISL_426119	UW Virology Lab	UW Virology Lab	Pavitra Roychoudhury et al
USA/WA-UW-22281/2020	EPI_ISL_570649	UW Virology Lab	UW Virology Lab	Pavitra Roychoudhury et al
USA/WA-UW-22286/2020	EPI_ISL_570650	UW Virology Lab	UW Virology Lab	Pavitra Roychoudhury et al
USA/WA-UW-22287/2020	EPI_ISL_570651	UW Virology Lab	UW Virology Lab	Pavitra Roychoudhury et al
USA/WA-UW-22293/2020	EPI_ISL_570652	UW Virology Lab	UW Virology Lab	Pavitra Roychoudhury et al
USA/WA-UW-22294/2020	EPI_ISL_570653	UW Virology Lab	UW Virology Lab	Pavitra Roychoudhury et al
USA/WA-UW-2230/2020	EPI_ISL_426120	UW Virology Lab	UW Virology Lab	Pavitra Roychoudhury et al
USA/WA-UW-22302/2020	EPI_ISL_570654	UW Virology Lab	UW Virology Lab	Pavitra Roychoudhury et al
USA/WA-UW-22306/2020	EPI_ISL_570655	UW Virology Lab	UW Virology Lab	Pavitra Roychoudhury et al
USA/WA-UW-22312/2020	EPI_ISL_570656	UW Virology Lab	UW Virology Lab	Pavitra Roychoudhury et al
USA/WA-UW-22313/2020	EPI_ISL_570657	UW Virology Lab	UW Virology Lab	Pavitra Roychoudhury et al
USA/WA-UW-22316/2020	EPI_ISL_570658	UW Virology Lab	UW Virology Lab	Pavitra Roychoudhury et al
USA/WA-UW-22318/2020	EPI_ISL_570659	UW Virology Lab	UW Virology Lab	Pavitra Roychoudhury et al
USA/WA-UW-2232/2020	EPI_ISL_426121	UW Virology Lab	UW Virology Lab	Pavitra Roychoudhury et al
USA/WA-UW-22327/2020	EPI_ISL_570660	UW Virology Lab	UW Virology Lab	Pavitra Roychoudhury et al
USA/WA-UW-22328/2020	EPI_ISL_570661	UW Virology Lab	UW Virology Lab	Pavitra Roychoudhury et al
USA/WA-UW-22330/2020	EPI_ISL_570662	UW Virology Lab	UW Virology Lab	Pavitra Roychoudhury et al
USA/WA-UW-22331/2020	EPI_ISL_570663	UW Virology Lab	UW Virology Lab	Pavitra Roychoudhury et al
USA/WA-UW-22339/2020	EPI_ISL_570664	UW Virology Lab	UW Virology Lab	Pavitra Roychoudhury et al
USA/WA-UW-2234/2020	EPI_ISL_426122	UW Virology Lab	UW Virology Lab	Pavitra Roychoudhury et al
USA/WA-UW-22343/2020	EPI_ISL_570665	UW Virology Lab	UW Virology Lab	Pavitra Roychoudhury et al
USA/WA-UW-22346/2020	EPI_ISL_570605	UW Virology Lab	UW Virology Lab	Pavitra Roychoudhury et al
USA/WA-UW-22348/2020	EPI_ISL_570606	UW Virology Lab	UW Virology Lab	Pavitra Roychoudhury et al
USA/WA-UW-2235/2020	EPI_ISL_426123	UW Virology Lab	UW Virology Lab	Pavitra Roychoudhury et al
USA/WA-UW-22353/2020	EPI_ISL_570582	UW Virology Lab	UW Virology Lab	Pavitra Roychoudhury et al
USA/WA-UW-22358/2020	EPI_ISL_570666	UW Virology Lab	UW Virology Lab	Pavitra Roychoudhury et al
USA/WA-UW-2236/2020	EPI_ISL_426124	UW Virology Lab	UW Virology Lab	Pavitra Roychoudhury et al
USA/WA-UW-22360/2020	EPI_ISL_570667	UW Virology Lab	UW Virology Lab	Pavitra Roychoudhury et al
USA/WA-UW-22363/2020	EPI_ISL_570668	UW Virology Lab	UW Virology Lab	Pavitra Roychoudhury et al
USA/WA-UW-22365/2020	EPI_ISL_570669	UW Virology Lab	UW Virology Lab	Pavitra Roychoudhury et al
USA/WA-UW-22370/2020	EPI_ISL_570670	UW Virology Lab	UW Virology Lab	Pavitra Roychoudhury et al
USA/WA-UW-22375/2020	EPI_ISL_570552	UW Virology Lab	UW Virology Lab	Pavitra Roychoudhury et al
USA/WA-UW-22376/2020	EPI_ISL_570671	UW Virology Lab	UW Virology Lab	Pavitra Roychoudhury et al
USA/WA-UW-2238/2020	EPI_ISL_426125	UW Virology Lab	UW Virology Lab	Pavitra Roychoudhury et al
USA/WA-UW-22382/2020	EPI_ISL_570672	UW Virology Lab	UW Virology Lab	Pavitra Roychoudhury et al
USA/WA-UW-22389/2020	EPI_ISL_570673	UW Virology Lab	UW Virology Lab	Pavitra Roychoudhury et al
USA/WA-UW-22398/2020	EPI_ISL_570674	UW Virology Lab	UW Virology Lab	Pavitra Roychoudhury et al
USA/WA-UW-22399/2020	EPI_ISL_570675	UW Virology Lab	UW Virology Lab	Pavitra Roychoudhury et al
USA/WA-UW-2240/2020	EPI_ISL_426126	UW Virology Lab	UW Virology Lab	Pavitra Roychoudhury et al
USA/WA-UW-22405/2020	EPI_ISL_570676	UW Virology Lab	UW Virology Lab	Pavitra Roychoudhury et al
USA/WA-UW-22407/2020	EPI_ISL_570677	UW Virology Lab	UW Virology Lab	Pavitra Roychoudhury et al
USA/WA-UW-22409/2020	EPI_ISL_570678	UW Virology Lab	UW Virology Lab	Pavitra Roychoudhury et al
USA/WA-UW-22412/2020	EPI_ISL_570679	UW Virology Lab	UW Virology Lab	Pavitra Roychoudhury et al
USA/WA-UW-22415/2020	EPI_ISL_570591	UW Virology Lab	UW Virology Lab	Pavitra Roychoudhury et al
USA/WA-UW-22418/2020	EPI_ISL_570680	UW Virology Lab	UW Virology Lab	Pavitra Roychoudhury et al
USA/WA-UW-22419/2020	EPI_ISL_570681	UW Virology Lab	UW Virology Lab	Pavitra Roychoudhury et al
USA/WA-UW-22422/2020	EPI_ISL_570682	UW Virology Lab	UW Virology Lab	Pavitra Roychoudhury et al
USA/WA-UW-22426/2020	EPI_ISL_570683	UW Virology Lab	UW Virology Lab	Pavitra Roychoudhury et al
USA/WA-UW-22429/2020	EPI_ISL_570684	UW Virology Lab	UW Virology Lab	Pavitra Roychoudhury et al
USA/WA-UW-22431/2020	EPI_ISL_570685	UW Virology Lab	UW Virology Lab	Pavitra Roychoudhury et al
USA/WA-UW-22432/2020	EPI_ISL_570686	UW Virology Lab	UW Virology Lab	Pavitra Roychoudhury et al
USA/WA-UW-22436/2020	EPI_ISL_570687	UW Virology Lab	UW Virology Lab	Pavitra Roychoudhury et al
USA/WA-UW-22438/2020	EPI_ISL_576407	UW Virology Lab	UW Virology Lab	Pavitra Roychoudhury et al
USA/WA-UW-2244/2020	EPI_ISL_426127	UW Virology Lab	UW Virology Lab	Pavitra Roychoudhury et al
USA/WA-UW-22444/2020	EPI_ISL_570688	UW Virology Lab	UW Virology Lab	Pavitra Roychoudhury et al
USA/WA-UW-22445/2020	EPI_ISL_570689	UW Virology Lab	UW Virology Lab	Pavitra Roychoudhury et al
USA/WA-UW-22447/2020	EPI_ISL_570690	UW Virology Lab	UW Virology Lab	Pavitra Roychoudhury et al
USA/WA-UW-22449/2020	EPI_ISL_570691	UW Virology Lab	UW Virology Lab	Pavitra Roychoudhury et al
USA/WA-UW-2245/2020	EPI_ISL_426128	UW Virology Lab	UW Virology Lab	Pavitra Roychoudhury et al
USA/WA-UW-22451/2020	EPI_ISL_570607	UW Virology Lab	UW Virology Lab	Pavitra Roychoudhury et al
USA/WA-UW-22454/2020	EPI_ISL_570692	UW Virology Lab	UW Virology Lab	Pavitra Roychoudhury et al
USA/WA-UW-22458/2020	EPI_ISL_570693	UW Virology Lab	UW Virology Lab	Pavitra Roychoudhury et al
USA/WA-UW-22460/2020	EPI_ISL_570578	UW Virology Lab	UW Virology Lab	Pavitra Roychoudhury et al
USA/WA-UW-22468/2020	EPI_ISL_570694	UW Virology Lab	UW Virology Lab	Pavitra Roychoudhury et al
USA/WA-UW-2247/2020	EPI_ISL_426129	UW Virology Lab	UW Virology Lab	Pavitra Roychoudhury et al
USA/WA-UW-22476/2020	EPI_ISL_570695	UW Virology Lab	UW Virology Lab	Pavitra Roychoudhury et al
USA/WA-UW-2249/2020	EPI_ISL_426130	UW Virology Lab	UW Virology Lab	Pavitra Roychoudhury et al
USA/WA-UW-22491/2020	EPI_ISL_570696	UW Virology Lab	UW Virology Lab	Pavitra Roychoudhury et al
USA/WA-UW-22493/2020	EPI_ISL_570697	UW Virology Lab	UW Virology Lab	Pavitra Roychoudhury et al
USA/WA-UW-22495/2020	EPI_ISL_570698	UW Virology Lab	UW Virology Lab	Pavitra Roychoudhury et al
USA/WA-UW-22496/2020	EPI_ISL_603261	UW Virology Lab	UW Virology Lab	Pavitra Roychoudhury et al
USA/WA-UW-2250/2020	EPI_ISL_426131	UW Virology Lab	UW Virology Lab	Pavitra Roychoudhury et al
USA/WA-UW-22502/2020	EPI_ISL_570699	UW Virology Lab	UW Virology Lab	Pavitra Roychoudhury et al
USA/WA-UW-22505/2020	EPI_ISL_570700	UW Virology Lab	UW Virology Lab	Pavitra Roychoudhury et al
USA/WA-UW-22514/2020	EPI_ISL_570701	UW Virology Lab	UW Virology Lab	Pavitra Roychoudhury et al
USA/WA-UW-22517/2020	EPI_ISL_570702	UW Virology Lab	UW Virology Lab	Pavitra Roychoudhury et al
USA/WA-UW-22521/2020	EPI_ISL_570592	UW Virology Lab	UW Virology Lab	Pavitra Roychoudhury et al
USA/WA-UW-2253/2020	EPI_ISL_426132	UW Virology Lab	UW Virology Lab	Pavitra Roychoudhury et al
USA/WA-UW-22535/2020	EPI_ISL_570548	UW Virology Lab	UW Virology Lab	Pavitra Roychoudhury et al
USA/WA-UW-2258/2020	EPI_ISL_426133	UW Virology Lab	UW Virology Lab	Pavitra Roychoudhury et al
USA/WA-UW-2268/2020	EPI_ISL_477705	UW Virology Lab	UW Virology Lab	Pavitra Roychoudhury et al
USA/WA-UW-2270/2020	EPI_ISL_477706	UW Virology Lab	UW Virology Lab	Pavitra Roychoudhury et al
USA/WA-UW-22720/2020	EPI_ISL_570703	UW Virology Lab	UW Virology Lab	Pavitra Roychoudhury et al
USA/WA-UW-22731/2020	EPI_ISL_570609	UW Virology Lab	UW Virology Lab	Pavitra Roychoudhury et al
USA/WA-UW-22735/2020	EPI_ISL_570704	UW Virology Lab	UW Virology Lab	Pavitra Roychoudhury et al
USA/WA-UW-22746/2020	EPI_ISL_570705	UW Virology Lab	UW Virology Lab	Pavitra Roychoudhury et al
USA/WA-UW-22747/2020	EPI_ISL_570706	UW Virology Lab	UW Virology Lab	Pavitra Roychoudhury et al
USA/WA-UW-22748/2020	EPI_ISL_570707	UW Virology Lab	UW Virology Lab	Pavitra Roychoudhury et al
USA/WA-UW-22751/2020	EPI_ISL_570708	UW Virology Lab	UW Virology Lab	Pavitra Roychoudhury et al
USA/WA-UW-22752/2020	EPI_ISL_570709	UW Virology Lab	UW Virology Lab	Pavitra Roychoudhury et al
USA/WA-UW-22753/2020	EPI_ISL_570710	UW Virology Lab	UW Virology Lab	Pavitra Roychoudhury et al
USA/WA-UW-22756/2020	EPI_ISL_570711	UW Virology Lab	UW Virology Lab	Pavitra Roychoudhury et al
USA/WA-UW-22757/2020	EPI_ISL_570712	UW Virology Lab	UW Virology Lab	Pavitra Roychoudhury et al
USA/WA-UW-22758/2020	EPI_ISL_570713	UW Virology Lab	UW Virology Lab	Pavitra Roychoudhury et al
USA/WA-UW-2276/2020	EPI_ISL_477707	UW Virology Lab	UW Virology Lab	Pavitra Roychoudhury et al
USA/WA-UW-22762/2020	EPI_ISL_570714	UW Virology Lab	UW Virology Lab	Pavitra Roychoudhury et al
USA/WA-UW-22769/2020	EPI_ISL_570715	UW Virology Lab	UW Virology Lab	Pavitra Roychoudhury et al
USA/WA-UW-22774/2020	EPI_ISL_570716	UW Virology Lab	UW Virology Lab	Pavitra Roychoudhury et al
USA/WA-UW-22782/2020	EPI_ISL_570717	UW Virology Lab	UW Virology Lab	Pavitra Roychoudhury et al
USA/WA-UW-22784/2020	EPI_ISL_570718	UW Virology Lab	UW Virology Lab	Pavitra Roychoudhury et al
USA/WA-UW-22791/2020	EPI_ISL_570719	UW Virology Lab	UW Virology Lab	Pavitra Roychoudhury et al
USA/WA-UW-2280/2020	EPI_ISL_477708	UW Virology Lab	UW Virology Lab	Pavitra Roychoudhury et al
USA/WA-UW-22804/2020	EPI_ISL_570720	UW Virology Lab	UW Virology Lab	Pavitra Roychoudhury et al
USA/WA-UW-22809/2020	EPI_ISL_570593	UW Virology Lab	UW Virology Lab	Pavitra Roychoudhury et al
USA/WA-UW-2281/2020	EPI_ISL_477709	UW Virology Lab	UW Virology Lab	Pavitra Roychoudhury et al
USA/WA-UW-22817/2020	EPI_ISL_570572	UW Virology Lab	UW Virology Lab	Pavitra Roychoudhury et al
USA/WA-UW-22827/2020	EPI_ISL_570721	UW Virology Lab	UW Virology Lab	Pavitra Roychoudhury et al
USA/WA-UW-22835/2020	EPI_ISL_570722	UW Virology Lab	UW Virology Lab	Pavitra Roychoudhury et al
USA/WA-UW-22839/2020	EPI_ISL_570723	UW Virology Lab	UW Virology Lab	Pavitra Roychoudhury et al
USA/WA-UW-22847/2020	EPI_ISL_570570	UW Virology Lab	UW Virology Lab	Pavitra Roychoudhury et al
USA/WA-UW-22848/2020	EPI_ISL_570724	UW Virology Lab	UW Virology Lab	Pavitra Roychoudhury et al
USA/WA-UW-22851/2020	EPI_ISL_570725	UW Virology Lab	UW Virology Lab	Pavitra Roychoudhury et al
USA/WA-UW-22852/2020	EPI_ISL_570610	UW Virology Lab	UW Virology Lab	Pavitra Roychoudhury et al
USA/WA-UW-22854/2020	EPI_ISL_570726	UW Virology Lab	UW Virology Lab	Pavitra Roychoudhury et al
USA/WA-UW-22855/2020	EPI_ISL_570576	UW Virology Lab	UW Virology Lab	Pavitra Roychoudhury et al
USA/WA-UW-22859/2020	EPI_ISL_570727	UW Virology Lab	UW Virology Lab	Pavitra Roychoudhury et al
USA/WA-UW-22867/2020	EPI_ISL_570728	UW Virology Lab	UW Virology Lab	Pavitra Roychoudhury et al
USA/WA-UW-22885/2020	EPI_ISL_570729	UW Virology Lab	UW Virology Lab	Pavitra Roychoudhury et al
USA/WA-UW-22892/2020	EPI_ISL_570730	UW Virology Lab	UW Virology Lab	Pavitra Roychoudhury et al
USA/WA-UW-22899/2020	EPI_ISL_570731	UW Virology Lab	UW Virology Lab	Pavitra Roychoudhury et al
USA/WA-UW-22900/2020	EPI_ISL_570732	UW Virology Lab	UW Virology Lab	Pavitra Roychoudhury et al
USA/WA-UW-22903/2020	EPI_ISL_570733	UW Virology Lab	UW Virology Lab	Pavitra Roychoudhury et al
USA/WA-UW-22920/2020	EPI_ISL_570734	UW Virology Lab	UW Virology Lab	Pavitra Roychoudhury et al
USA/WA-UW-22922/2020	EPI_ISL_570735	UW Virology Lab	UW Virology Lab	Pavitra Roychoudhury et al
USA/WA-UW-2293/2020	EPI_ISL_477710	UW Virology Lab	UW Virology Lab	Pavitra Roychoudhury et al
USA/WA-UW-22938/2020	EPI_ISL_570551	UW Virology Lab	UW Virology Lab	Pavitra Roychoudhury et al
USA/WA-UW-22948/2020	EPI_ISL_570736	UW Virology Lab	UW Virology Lab	Pavitra Roychoudhury et al
USA/WA-UW-22951/2020	EPI_ISL_570737	UW Virology Lab	UW Virology Lab	Pavitra Roychoudhury et al
USA/WA-UW-22952/2020	EPI_ISL_570738	UW Virology Lab	UW Virology Lab	Pavitra Roychoudhury et al
USA/WA-UW-22963/2020	EPI_ISL_570739	UW Virology Lab	UW Virology Lab	Pavitra Roychoudhury et al
USA/WA-UW-22972/2020	EPI_ISL_570740	UW Virology Lab	UW Virology Lab	Pavitra Roychoudhury et al
USA/WA-UW-22978/2020	EPI_ISL_570741	UW Virology Lab	UW Virology Lab	Pavitra Roychoudhury et al
USA/WA-UW-22981/2020	EPI_ISL_570742	UW Virology Lab	UW Virology Lab	Pavitra Roychoudhury et al
USA/WA-UW-22990/2020	EPI_ISL_570743	UW Virology Lab	UW Virology Lab	Pavitra Roychoudhury et al
USA/WA-UW-22993/2020	EPI_ISL_570744	UW Virology Lab	UW Virology Lab	Pavitra Roychoudhury et al
USA/WA-UW-22994/2020	EPI_ISL_570745	UW Virology Lab	UW Virology Lab	Pavitra Roychoudhury et al
USA/WA-UW-22998/2020	EPI_ISL_570746	UW Virology Lab	UW Virology Lab	Pavitra Roychoudhury et al
USA/WA-UW-23004/2020	EPI_ISL_570747	UW Virology Lab	UW Virology Lab	Pavitra Roychoudhury et al
USA/WA-UW-2304/2020	EPI_ISL_485981	UW Virology Lab	UW Virology Lab	Pavitra Roychoudhury et al
USA/WA-UW-2305/2020	EPI_ISL_485982	UW Virology Lab	UW Virology Lab	Pavitra Roychoudhury et al
USA/WA-UW-23067/2020	EPI_ISL_776666	UW Virology Lab	UW Virology Lab	Pavitra Roychoudhury et al
USA/WA-UW-23124/2020	EPI_ISL_570748	UW Virology Lab	UW Virology Lab	Pavitra Roychoudhury et al
USA/WA-UW-23126/2020	EPI_ISL_570749	UW Virology Lab	UW Virology Lab	Pavitra Roychoudhury et al
USA/WA-UW-23130/2020	EPI_ISL_570750	UW Virology Lab	UW Virology Lab	Pavitra Roychoudhury et al
USA/WA-UW-23152/2020	EPI_ISL_570751	UW Virology Lab	UW Virology Lab	Pavitra Roychoudhury et al
USA/WA-UW-23164/2020	EPI_ISL_570752	UW Virology Lab	UW Virology Lab	Pavitra Roychoudhury et al
USA/WA-UW-2317/2020	EPI_ISL_477711	UW Virology Lab	UW Virology Lab	Pavitra Roychoudhury et al
USA/WA-UW-23184/2020	EPI_ISL_570753	UW Virology Lab	UW Virology Lab	Pavitra Roychoudhury et al
USA/WA-UW-23193/2020	EPI_ISL_570754	UW Virology Lab	UW Virology Lab	Pavitra Roychoudhury et al
USA/WA-UW-23194/2020	EPI_ISL_570569	UW Virology Lab	UW Virology Lab	Pavitra Roychoudhury et al
USA/WA-UW-23196/2020	EPI_ISL_570755	UW Virology Lab	UW Virology Lab	Pavitra Roychoudhury et al
USA/WA-UW-2320/2020	EPI_ISL_477712	UW Virology Lab	UW Virology Lab	Pavitra Roychoudhury et al
USA/WA-UW-23200/2020	EPI_ISL_570756	UW Virology Lab	UW Virology Lab	Pavitra Roychoudhury et al
USA/WA-UW-23206/2020	EPI_ISL_570757	UW Virology Lab	UW Virology Lab	Pavitra Roychoudhury et al
USA/WA-UW-23213/2020	EPI_ISL_570758	UW Virology Lab	UW Virology Lab	Pavitra Roychoudhury et al
USA/WA-UW-23215/2020	EPI_ISL_717769	UW Virology Lab	UW Virology Lab	Pavitra Roychoudhury et al
USA/WA-UW-23234/2020	EPI_ISL_576408	UW Virology Lab	UW Virology Lab	Pavitra Roychoudhury et al
USA/WA-UW-23235/2020	EPI_ISL_576409	UW Virology Lab	UW Virology Lab	Pavitra Roychoudhury et al
USA/WA-UW-23237/2020	EPI_ISL_576410	UW Virology Lab	UW Virology Lab	Pavitra Roychoudhury et al
USA/WA-UW-23252/2020	EPI_ISL_576411	UW Virology Lab	UW Virology Lab	Pavitra Roychoudhury et al
USA/WA-UW-23257/2020	EPI_ISL_576412	UW Virology Lab	UW Virology Lab	Pavitra Roychoudhury et al
USA/WA-UW-23266/2020	EPI_ISL_576413	UW Virology Lab	UW Virology Lab	Pavitra Roychoudhury et al
USA/WA-UW-23276/2020	EPI_ISL_576414	UW Virology Lab	UW Virology Lab	Pavitra Roychoudhury et al
USA/WA-UW-23277/2020	EPI_ISL_576415	UW Virology Lab	UW Virology Lab	Pavitra Roychoudhury et al
USA/WA-UW-23278/2020	EPI_ISL_576416	UW Virology Lab	UW Virology Lab	Pavitra Roychoudhury et al
USA/WA-UW-23283/2020	EPI_ISL_576417	UW Virology Lab	UW Virology Lab	Pavitra Roychoudhury et al
USA/WA-UW-23293/2020	EPI_ISL_576418	UW Virology Lab	UW Virology Lab	Pavitra Roychoudhury et al
USA/WA-UW-23297/2020	EPI_ISL_576419	UW Virology Lab	UW Virology Lab	Pavitra Roychoudhury et al
USA/WA-UW-23299/2020	EPI_ISL_576420	UW Virology Lab	UW Virology Lab	Pavitra Roychoudhury et al
USA/WA-UW-23302/2020	EPI_ISL_576421	UW Virology Lab	UW Virology Lab	Pavitra Roychoudhury et al
USA/WA-UW-23305/2020	EPI_ISL_576422	UW Virology Lab	UW Virology Lab	Pavitra Roychoudhury et al
USA/WA-UW-23308/2020	EPI_ISL_576423	UW Virology Lab	UW Virology Lab	Pavitra Roychoudhury et al
USA/WA-UW-23312/2020	EPI_ISL_576424	UW Virology Lab	UW Virology Lab	Pavitra Roychoudhury et al
USA/WA-UW-23313/2020	EPI_ISL_576425	UW Virology Lab	UW Virology Lab	Pavitra Roychoudhury et al
USA/WA-UW-23330/2020	EPI_ISL_576426	UW Virology Lab	UW Virology Lab	Pavitra Roychoudhury et al
USA/WA-UW-23335/2020	EPI_ISL_570594	UW Virology Lab	UW Virology Lab	Pavitra Roychoudhury et al
USA/WA-UW-23340/2020	EPI_ISL_576428	UW Virology Lab	UW Virology Lab	Pavitra Roychoudhury et al
USA/WA-UW-23342/2020	EPI_ISL_576429	UW Virology Lab	UW Virology Lab	Pavitra Roychoudhury et al
USA/WA-UW-23349/2020	EPI_ISL_576430	UW Virology Lab	UW Virology Lab	Pavitra Roychoudhury et al
USA/WA-UW-23355/2020	EPI_ISL_576431	UW Virology Lab	UW Virology Lab	Pavitra Roychoudhury et al
USA/WA-UW-23360/2020	EPI_ISL_576432	UW Virology Lab	UW Virology Lab	Pavitra Roychoudhury et al
USA/WA-UW-23365/2020	EPI_ISL_576433	UW Virology Lab	UW Virology Lab	Pavitra Roychoudhury et al
USA/WA-UW-23371/2020	EPI_ISL_576434	UW Virology Lab	UW Virology Lab	Pavitra Roychoudhury et al
USA/WA-UW-23376/2020	EPI_ISL_576435	UW Virology Lab	UW Virology Lab	Pavitra Roychoudhury et al
USA/WA-UW-23378/2020	EPI_ISL_576436	UW Virology Lab	UW Virology Lab	Pavitra Roychoudhury et al
USA/WA-UW-23379/2020	EPI_ISL_576437	UW Virology Lab	UW Virology Lab	Pavitra Roychoudhury et al
USA/WA-UW-23380/2020	EPI_ISL_576438	UW Virology Lab	UW Virology Lab	Pavitra Roychoudhury et al
USA/WA-UW-23384/2020	EPI_ISL_576439	UW Virology Lab	UW Virology Lab	Pavitra Roychoudhury et al
USA/WA-UW-23389/2020	EPI_ISL_576440	UW Virology Lab	UW Virology Lab	Pavitra Roychoudhury et al
USA/WA-UW-23390/2020	EPI_ISL_576441	UW Virology Lab	UW Virology Lab	Pavitra Roychoudhury et al
USA/WA-UW-23391/2020	EPI_ISL_576442	UW Virology Lab	UW Virology Lab	Pavitra Roychoudhury et al
USA/WA-UW-23394/2020	EPI_ISL_576443	UW Virology Lab	UW Virology Lab	Pavitra Roychoudhury et al
USA/WA-UW-23397/2020	EPI_ISL_576444	UW Virology Lab	UW Virology Lab	Pavitra Roychoudhury et al
USA/WA-UW-23400/2020	EPI_ISL_576445	UW Virology Lab	UW Virology Lab	Pavitra Roychoudhury et al
USA/WA-UW-23406/2020	EPI_ISL_576446	UW Virology Lab	UW Virology Lab	Pavitra Roychoudhury et al
USA/WA-UW-23410/2020	EPI_ISL_576447	UW Virology Lab	UW Virology Lab	Pavitra Roychoudhury et al
USA/WA-UW-23414/2020	EPI_ISL_576448	UW Virology Lab	UW Virology Lab	Pavitra Roychoudhury et al
USA/WA-UW-23415/2020	EPI_ISL_576449	UW Virology Lab	UW Virology Lab	Pavitra Roychoudhury et al
USA/WA-UW-23422/2020	EPI_ISL_576450	UW Virology Lab	UW Virology Lab	Pavitra Roychoudhury et al
USA/WA-UW-23423/2020	EPI_ISL_576451	UW Virology Lab	UW Virology Lab	Pavitra Roychoudhury et al
USA/WA-UW-23429/2020	EPI_ISL_576452	UW Virology Lab	UW Virology Lab	Pavitra Roychoudhury et al
USA/WA-UW-23430/2020	EPI_ISL_576453	UW Virology Lab	UW Virology Lab	Pavitra Roychoudhury et al
USA/WA-UW-23431/2020	EPI_ISL_576454	UW Virology Lab	UW Virology Lab	Pavitra Roychoudhury et al
USA/WA-UW-2344/2020	EPI_ISL_485983	UW Virology Lab	UW Virology Lab	Pavitra Roychoudhury et al
USA/WA-UW-23445/2020	EPI_ISL_576455	UW Virology Lab	UW Virology Lab	Pavitra Roychoudhury et al
USA/WA-UW-2346/2020	EPI_ISL_485984	UW Virology Lab	UW Virology Lab	Pavitra Roychoudhury et al
USA/WA-UW-23461/2020	EPI_ISL_576456	UW Virology Lab	UW Virology Lab	Pavitra Roychoudhury et al
USA/WA-UW-23464/2020	EPI_ISL_576457	UW Virology Lab	UW Virology Lab	Pavitra Roychoudhury et al
USA/WA-UW-23467/2020	EPI_ISL_576458	UW Virology Lab	UW Virology Lab	Pavitra Roychoudhury et al
USA/WA-UW-23468/2020	EPI_ISL_576459	UW Virology Lab	UW Virology Lab	Pavitra Roychoudhury et al
USA/WA-UW-23476/2020	EPI_ISL_576460	UW Virology Lab	UW Virology Lab	Pavitra Roychoudhury et al
USA/WA-UW-23477/2020	EPI_ISL_576461	UW Virology Lab	UW Virology Lab	Pavitra Roychoudhury et al
USA/WA-UW-23481/2020	EPI_ISL_576462	UW Virology Lab	UW Virology Lab	Pavitra Roychoudhury et al
USA/WA-UW-23483/2020	EPI_ISL_570759	UW Virology Lab	UW Virology Lab	Pavitra Roychoudhury et al
USA/WA-UW-23487/2020	EPI_ISL_576463	UW Virology Lab	UW Virology Lab	Pavitra Roychoudhury et al
USA/WA-UW-23488/2020	EPI_ISL_576464	UW Virology Lab	UW Virology Lab	Pavitra Roychoudhury et al
USA/WA-UW-23489/2020	EPI_ISL_576465	UW Virology Lab	UW Virology Lab	Pavitra Roychoudhury et al
USA/WA-UW-23498/2020	EPI_ISL_576466	UW Virology Lab	UW Virology Lab	Pavitra Roychoudhury et al
USA/WA-UW-23501/2020	EPI_ISL_576467	UW Virology Lab	UW Virology Lab	Pavitra Roychoudhury et al
USA/WA-UW-23510/2020	EPI_ISL_576468	UW Virology Lab	UW Virology Lab	Pavitra Roychoudhury et al
USA/WA-UW-23511/2020	EPI_ISL_576469	UW Virology Lab	UW Virology Lab	Pavitra Roychoudhury et al
USA/WA-UW-23526/2020	EPI_ISL_576470	UW Virology Lab	UW Virology Lab	Pavitra Roychoudhury et al
USA/WA-UW-23530/2020	EPI_ISL_576471	UW Virology Lab	UW Virology Lab	Pavitra Roychoudhury et al
USA/WA-UW-23533/2020	EPI_ISL_576472	UW Virology Lab	UW Virology Lab	Pavitra Roychoudhury et al
USA/WA-UW-23538/2020	EPI_ISL_576473	UW Virology Lab	UW Virology Lab	Pavitra Roychoudhury et al
USA/WA-UW-23555/2020	EPI_ISL_570595	UW Virology Lab	UW Virology Lab	Pavitra Roychoudhury et al
USA/WA-UW-23556/2020	EPI_ISL_576475	UW Virology Lab	UW Virology Lab	Pavitra Roychoudhury et al
USA/WA-UW-23564/2020	EPI_ISL_570596	UW Virology Lab	UW Virology Lab	Pavitra Roychoudhury et al
USA/WA-UW-23566/2020	EPI_ISL_576476	UW Virology Lab	UW Virology Lab	Pavitra Roychoudhury et al
USA/WA-UW-23576/2020	EPI_ISL_576477	UW Virology Lab	UW Virology Lab	Pavitra Roychoudhury et al
USA/WA-UW-23579/2020	EPI_ISL_576478	UW Virology Lab	UW Virology Lab	Pavitra Roychoudhury et al
USA/WA-UW-23582/2020	EPI_ISL_576479	UW Virology Lab	UW Virology Lab	Pavitra Roychoudhury et al
USA/WA-UW-23594/2020	EPI_ISL_576480	UW Virology Lab	UW Virology Lab	Pavitra Roychoudhury et al
USA/WA-UW-23596/2020	EPI_ISL_576481	UW Virology Lab	UW Virology Lab	Pavitra Roychoudhury et al
USA/WA-UW-23597/2020	EPI_ISL_576482	UW Virology Lab	UW Virology Lab	Pavitra Roychoudhury et al
USA/WA-UW-23600/2020	EPI_ISL_576483	UW Virology Lab	UW Virology Lab	Pavitra Roychoudhury et al
USA/WA-UW-23606/2020	EPI_ISL_576484	UW Virology Lab	UW Virology Lab	Pavitra Roychoudhury et al
USA/WA-UW-23609/2020	EPI_ISL_603258	UW Virology Lab	UW Virology Lab	Pavitra Roychoudhury et al
USA/WA-UW-2361/2020	EPI_ISL_485985	UW Virology Lab	UW Virology Lab	Pavitra Roychoudhury et al
USA/WA-UW-23617/2020	EPI_ISL_603253	UW Virology Lab	UW Virology Lab	Pavitra Roychoudhury et al
USA/WA-UW-23621/2020	EPI_ISL_603251	UW Virology Lab	UW Virology Lab	Pavitra Roychoudhury et al
USA/WA-UW-2368/2020	EPI_ISL_485986	UW Virology Lab	UW Virology Lab	Pavitra Roychoudhury et al
USA/WA-UW-2369/2020	EPI_ISL_485987	UW Virology Lab	UW Virology Lab	Pavitra Roychoudhury et al
USA/WA-UW-23691/2020	EPI_ISL_570597	UW Virology Lab	UW Virology Lab	Pavitra Roychoudhury et al
USA/WA-UW-2370/2020	EPI_ISL_477713	UW Virology Lab	UW Virology Lab	Pavitra Roychoudhury et al
USA/WA-UW-2374/2020	EPI_ISL_477714	UW Virology Lab	UW Virology Lab	Pavitra Roychoudhury et al
USA/WA-UW-23752/2020	EPI_ISL_570598	UW Virology Lab	UW Virology Lab	Pavitra Roychoudhury et al
USA/WA-UW-23756/2020	EPI_ISL_570760	UW Virology Lab	UW Virology Lab	Pavitra Roychoudhury et al
USA/WA-UW-2376/2020	EPI_ISL_477715	UW Virology Lab	UW Virology Lab	Pavitra Roychoudhury et al
USA/WA-UW-2377/2020	EPI_ISL_485988	UW Virology Lab	UW Virology Lab	Pavitra Roychoudhury et al
USA/WA-UW-23782/2020	EPI_ISL_570599	UW Virology Lab	UW Virology Lab	Pavitra Roychoudhury et al
USA/WA-UW-23804/2020	EPI_ISL_570761	UW Virology Lab	UW Virology Lab	Pavitra Roychoudhury et al
USA/WA-UW-2382/2020	EPI_ISL_485989	UW Virology Lab	UW Virology Lab	Pavitra Roychoudhury et al
USA/WA-UW-2386/2020	EPI_ISL_477716	UW Virology Lab	UW Virology Lab	Pavitra Roychoudhury et al
USA/WA-UW-23917/2020	EPI_ISL_776665	UW Virology Lab	UW Virology Lab	Pavitra Roychoudhury et al
USA/WA-UW-24020/2020	EPI_ISL_570762	UW Virology Lab	UW Virology Lab	Pavitra Roychoudhury et al
USA/WA-UW-2414/2020	EPI_ISL_485990	UW Virology Lab	UW Virology Lab	Pavitra Roychoudhury et al
USA/WA-UW-2419/2020	EPI_ISL_485991	UW Virology Lab	UW Virology Lab	Pavitra Roychoudhury et al
USA/WA-UW-24191/2020	EPI_ISL_570763	UW Virology Lab	UW Virology Lab	Pavitra Roychoudhury et al
USA/WA-UW-2428/2020	EPI_ISL_485992	UW Virology Lab	UW Virology Lab	Pavitra Roychoudhury et al
USA/WA-UW-2430/2020	EPI_ISL_485993	UW Virology Lab	UW Virology Lab	Pavitra Roychoudhury et al
USA/WA-UW-24322/2020	EPI_ISL_570600	UW Virology Lab	UW Virology Lab	Pavitra Roychoudhury et al
USA/WA-UW-24373/2020	EPI_ISL_570764	UW Virology Lab	UW Virology Lab	Pavitra Roychoudhury et al
USA/WA-UW-24459/2020	EPI_ISL_776688	UW Virology Lab	UW Virology Lab	Pavitra Roychoudhury et al
USA/WA-UW-24556/2020	EPI_ISL_576485	UW Virology Lab	UW Virology Lab	Pavitra Roychoudhury et al
USA/WA-UW-24557/2020	EPI_ISL_576486	UW Virology Lab	UW Virology Lab	Pavitra Roychoudhury et al
USA/WA-UW-246/2020	EPI_ISL_570765	UW Virology Lab	UW Virology Lab	Pavitra Roychoudhury et al
USA/WA-UW-24736/2020	EPI_ISL_570766	UW Virology Lab	UW Virology Lab	Pavitra Roychoudhury et al
USA/WA-UW-24775/2020	EPI_ISL_570767	UW Virology Lab	UW Virology Lab	Pavitra Roychoudhury et al
USA/WA-UW-24785/2020	EPI_ISL_570601	UW Virology Lab	UW Virology Lab	Pavitra Roychoudhury et al
USA/WA-UW-24787/2020	EPI_ISL_570768	UW Virology Lab	UW Virology Lab	Pavitra Roychoudhury et al
USA/WA-UW-24798/2020	EPI_ISL_570549	UW Virology Lab	UW Virology Lab	Pavitra Roychoudhury et al
USA/WA-UW-24802/2020	EPI_ISL_570580	UW Virology Lab	UW Virology Lab	Pavitra Roychoudhury et al
USA/WA-UW-24809/2020	EPI_ISL_570581	UW Virology Lab	UW Virology Lab	Pavitra Roychoudhury et al
USA/WA-UW-24839/2020	EPI_ISL_570769	UW Virology Lab	UW Virology Lab	Pavitra Roychoudhury et al
USA/WA-UW-24887/2020	EPI_ISL_570573	UW Virology Lab	UW Virology Lab	Pavitra Roychoudhury et al
USA/WA-UW-24890/2020	EPI_ISL_570608	UW Virology Lab	UW Virology Lab	Pavitra Roychoudhury et al
USA/WA-UW-24891/2020	EPI_ISL_570611	UW Virology Lab	UW Virology Lab	Pavitra Roychoudhury et al
USA/WA-UW-24901/2020	EPI_ISL_570770	UW Virology Lab	UW Virology Lab	Pavitra Roychoudhury et al
USA/WA-UW-24906/2020	EPI_ISL_570771	UW Virology Lab	UW Virology Lab	Pavitra Roychoudhury et al
USA/WA-UW-24910/2020	EPI_ISL_570602	UW Virology Lab	UW Virology Lab	Pavitra Roychoudhury et al
USA/WA-UW-24920/2020	EPI_ISL_570583	UW Virology Lab	UW Virology Lab	Pavitra Roychoudhury et al
USA/WA-UW-24925/2020	EPI_ISL_570772	UW Virology Lab	UW Virology Lab	Pavitra Roychoudhury et al
USA/WA-UW-24930/2020	EPI_ISL_570773	UW Virology Lab	UW Virology Lab	Pavitra Roychoudhury et al
USA/WA-UW-24935/2020	EPI_ISL_570774	UW Virology Lab	UW Virology Lab	Pavitra Roychoudhury et al
USA/WA-UW-24937/2020	EPI_ISL_570775	UW Virology Lab	UW Virology Lab	Pavitra Roychoudhury et al
USA/WA-UW-24941/2020	EPI_ISL_570776	UW Virology Lab	UW Virology Lab	Pavitra Roychoudhury et al
USA/WA-UW-24946/2020	EPI_ISL_570575	UW Virology Lab	UW Virology Lab	Pavitra Roychoudhury et al
USA/WA-UW-24954/2020	EPI_ISL_570777	UW Virology Lab	UW Virology Lab	Pavitra Roychoudhury et al
USA/WA-UW-24958/2020	EPI_ISL_570603	UW Virology Lab	UW Virology Lab	Pavitra Roychoudhury et al
USA/WA-UW-24961/2020	EPI_ISL_603265	UW Virology Lab	UW Virology Lab	Pavitra Roychoudhury et al
USA/WA-UW-25085/2020	EPI_ISL_776689	UW Virology Lab	UW Virology Lab	Pavitra Roychoudhury et al
USA/WA-UW-251/2020	EPI_ISL_603260	UW Virology Lab	UW Virology Lab	Pavitra Roychoudhury et al
USA/WA-UW-2521/2020	EPI_ISL_477717	UW Virology Lab	UW Virology Lab	Pavitra Roychoudhury et al
USA/WA-UW-2526/2020	EPI_ISL_485994	UW Virology Lab	UW Virology Lab	Pavitra Roychoudhury et al
USA/WA-UW-2532/2020	EPI_ISL_485995	UW Virology Lab	UW Virology Lab	Pavitra Roychoudhury et al
USA/WA-UW-2537/2020	EPI_ISL_485996	UW Virology Lab	UW Virology Lab	Pavitra Roychoudhury et al
USA/WA-UW-2540/2020	EPI_ISL_485997	UW Virology Lab	UW Virology Lab	Pavitra Roychoudhury et al
USA/WA-UW-2541/2020	EPI_ISL_477718	UW Virology Lab	UW Virology Lab	Pavitra Roychoudhury et al
USA/WA-UW-2548/2020	EPI_ISL_477719	UW Virology Lab	UW Virology Lab	Pavitra Roychoudhury et al
USA/WA-UW-2551/2020	EPI_ISL_485998	UW Virology Lab	UW Virology Lab	Pavitra Roychoudhury et al
USA/WA-UW-2557/2020	EPI_ISL_477720	UW Virology Lab	UW Virology Lab	Pavitra Roychoudhury et al
USA/WA-UW-2558/2020	EPI_ISL_485999	UW Virology Lab	UW Virology Lab	Pavitra Roychoudhury et al
USA/WA-UW-2565/2020	EPI_ISL_486000	UW Virology Lab	UW Virology Lab	Pavitra Roychoudhury et al
USA/WA-UW-2566/2020	EPI_ISL_486001	UW Virology Lab	UW Virology Lab	Pavitra Roychoudhury et al
USA/WA-UW-2572/2020	EPI_ISL_486002	UW Virology Lab	UW Virology Lab	Pavitra Roychoudhury et al
USA/WA-UW-25752/2020	EPI_ISL_776690	UW Virology Lab	UW Virology Lab	Pavitra Roychoudhury et al
USA/WA-UW-2595/2020	EPI_ISL_477721	UW Virology Lab	UW Virology Lab	Pavitra Roychoudhury et al
USA/WA-UW-25961/2020	EPI_ISL_776691	UW Virology Lab	UW Virology Lab	Pavitra Roychoudhury et al
USA/WA-UW-2599/2020	EPI_ISL_486003	UW Virology Lab	UW Virology Lab	Pavitra Roychoudhury et al
USA/WA-UW-2600/2020	EPI_ISL_477722	UW Virology Lab	UW Virology Lab	Pavitra Roychoudhury et al
USA/WA-UW-2601/2020	EPI_ISL_477723	UW Virology Lab	UW Virology Lab	Pavitra Roychoudhury et al
USA/WA-UW-2603/2020	EPI_ISL_477724	UW Virology Lab	UW Virology Lab	Pavitra Roychoudhury et al
USA/WA-UW-2606/2020	EPI_ISL_486004	UW Virology Lab	UW Virology Lab	Pavitra Roychoudhury et al
USA/WA-UW-2608/2020	EPI_ISL_486005	UW Virology Lab	UW Virology Lab	Pavitra Roychoudhury et al
USA/WA-UW-2609/2020	EPI_ISL_486006	UW Virology Lab	UW Virology Lab	Pavitra Roychoudhury et al
USA/WA-UW-2611/2020	EPI_ISL_486007	UW Virology Lab	UW Virology Lab	Pavitra Roychoudhury et al
USA/WA-UW-2618/2020	EPI_ISL_486008	UW Virology Lab	UW Virology Lab	Pavitra Roychoudhury et al
USA/WA-UW-2627/2020	EPI_ISL_486009	UW Virology Lab	UW Virology Lab	Pavitra Roychoudhury et al
USA/WA-UW-26488/2020	EPI_ISL_570778	UW Virology Lab	UW Virology Lab	Pavitra Roychoudhury et al
USA/WA-UW-26495/2020	EPI_ISL_570577	UW Virology Lab	UW Virology Lab	Pavitra Roychoudhury et al
USA/WA-UW-2651/2020	EPI_ISL_486010	UW Virology Lab	UW Virology Lab	Pavitra Roychoudhury et al
USA/WA-UW-2663/2020	EPI_ISL_486011	UW Virology Lab	UW Virology Lab	Pavitra Roychoudhury et al
USA/WA-UW-2665/2020	EPI_ISL_486012	UW Virology Lab	UW Virology Lab	Pavitra Roychoudhury et al
USA/WA-UW-2670/2020	EPI_ISL_486013	UW Virology Lab	UW Virology Lab	Pavitra Roychoudhury et al
USA/WA-UW-2679/2020	EPI_ISL_486014	UW Virology Lab	UW Virology Lab	Pavitra Roychoudhury et al
USA/WA-UW-26847/2020	EPI_ISL_570553	UW Virology Lab	UW Virology Lab	Pavitra Roychoudhury et al
USA/WA-UW-26849/2020	EPI_ISL_570779	UW Virology Lab	UW Virology Lab	Pavitra Roychoudhury et al
USA/WA-UW-26853/2020	EPI_ISL_570554	UW Virology Lab	UW Virology Lab	Pavitra Roychoudhury et al
USA/WA-UW-26854/2020	EPI_ISL_570555	UW Virology Lab	UW Virology Lab	Pavitra Roychoudhury et al
USA/WA-UW-26856/2020	EPI_ISL_570604	UW Virology Lab	UW Virology Lab	Pavitra Roychoudhury et al
USA/WA-UW-26858/2020	EPI_ISL_570780	UW Virology Lab	UW Virology Lab	Pavitra Roychoudhury et al
USA/WA-UW-26859/2020	EPI_ISL_570781	UW Virology Lab	UW Virology Lab	Pavitra Roychoudhury et al
USA/WA-UW-2686/2020	EPI_ISL_486015	UW Virology Lab	UW Virology Lab	Pavitra Roychoudhury et al
USA/WA-UW-26860/2020	EPI_ISL_570782	UW Virology Lab	UW Virology Lab	Pavitra Roychoudhury et al
USA/WA-UW-26861/2020	EPI_ISL_570783	UW Virology Lab	UW Virology Lab	Pavitra Roychoudhury et al
USA/WA-UW-26862/2020	EPI_ISL_570784	UW Virology Lab	UW Virology Lab	Pavitra Roychoudhury et al
USA/WA-UW-26863/2020	EPI_ISL_570556	UW Virology Lab	UW Virology Lab	Pavitra Roychoudhury et al
USA/WA-UW-26865/2020	EPI_ISL_570579	UW Virology Lab	UW Virology Lab	Pavitra Roychoudhury et al
USA/WA-UW-26866/2020	EPI_ISL_570557	UW Virology Lab	UW Virology Lab	Pavitra Roychoudhury et al
USA/WA-UW-26867/2020	EPI_ISL_570785	UW Virology Lab	UW Virology Lab	Pavitra Roychoudhury et al
USA/WA-UW-26868/2020	EPI_ISL_570786	UW Virology Lab	UW Virology Lab	Pavitra Roychoudhury et al
USA/WA-UW-2700/2020	EPI_ISL_486016	UW Virology Lab	UW Virology Lab	Pavitra Roychoudhury et al
USA/WA-UW-27010/2020	EPI_ISL_776692	UW Virology Lab	UW Virology Lab	Pavitra Roychoudhury et al
USA/WA-UW-27032/2020	EPI_ISL_570787	UW Virology Lab	UW Virology Lab	Pavitra Roychoudhury et al
USA/WA-UW-27033/2020	EPI_ISL_570788	UW Virology Lab	UW Virology Lab	Pavitra Roychoudhury et al
USA/WA-UW-27034/2020	EPI_ISL_570789	UW Virology Lab	UW Virology Lab	Pavitra Roychoudhury et al
USA/WA-UW-27035/2020	EPI_ISL_570574	UW Virology Lab	UW Virology Lab	Pavitra Roychoudhury et al
USA/WA-UW-27038/2020	EPI_ISL_570790	UW Virology Lab	UW Virology Lab	Pavitra Roychoudhury et al
USA/WA-UW-27042/2020	EPI_ISL_570791	UW Virology Lab	UW Virology Lab	Pavitra Roychoudhury et al
USA/WA-UW-27044/2020	EPI_ISL_570792	UW Virology Lab	UW Virology Lab	Pavitra Roychoudhury et al
USA/WA-UW-27046/2020	EPI_ISL_570793	UW Virology Lab	UW Virology Lab	Pavitra Roychoudhury et al
USA/WA-UW-2705/2020	EPI_ISL_486017	UW Virology Lab	UW Virology Lab	Pavitra Roychoudhury et al
USA/WA-UW-27118/2020	EPI_ISL_717770	UW Virology Lab	UW Virology Lab	Pavitra Roychoudhury et al
USA/WA-UW-2725/2020	EPI_ISL_486018	UW Virology Lab	UW Virology Lab	Pavitra Roychoudhury et al
USA/WA-UW-2729/2020	EPI_ISL_486019	UW Virology Lab	UW Virology Lab	Pavitra Roychoudhury et al
USA/WA-UW-2730/2020	EPI_ISL_486020	UW Virology Lab	UW Virology Lab	Pavitra Roychoudhury et al
USA/WA-UW-2732/2020	EPI_ISL_486021	UW Virology Lab	UW Virology Lab	Pavitra Roychoudhury et al
USA/WA-UW-2735/2020	EPI_ISL_486022	UW Virology Lab	UW Virology Lab	Pavitra Roychoudhury et al
USA/WA-UW-2736/2020	EPI_ISL_486023	UW Virology Lab	UW Virology Lab	Pavitra Roychoudhury et al
USA/WA-UW-2737/2020	EPI_ISL_486024	UW Virology Lab	UW Virology Lab	Pavitra Roychoudhury et al
USA/WA-UW-2743/2020	EPI_ISL_486025	UW Virology Lab	UW Virology Lab	Pavitra Roychoudhury et al
USA/WA-UW-2744/2020	EPI_ISL_486026	UW Virology Lab	UW Virology Lab	Pavitra Roychoudhury et al
USA/WA-UW-2747/2020	EPI_ISL_486027	UW Virology Lab	UW Virology Lab	Pavitra Roychoudhury et al
USA/WA-UW-27490/2020	EPI_ISL_717771	UW Virology Lab	UW Virology Lab	Pavitra Roychoudhury et al
USA/WA-UW-27494/2020	EPI_ISL_717772	UW Virology Lab	UW Virology Lab	Pavitra Roychoudhury et al
USA/WA-UW-27498/2020	EPI_ISL_570794	UW Virology Lab	UW Virology Lab	Pavitra Roychoudhury et al
USA/WA-UW-27499/2020	EPI_ISL_570795	UW Virology Lab	UW Virology Lab	Pavitra Roychoudhury et al
USA/WA-UW-27500/2020	EPI_ISL_570796	UW Virology Lab	UW Virology Lab	Pavitra Roychoudhury et al
USA/WA-UW-27501/2020	EPI_ISL_570797	UW Virology Lab	UW Virology Lab	Pavitra Roychoudhury et al
USA/WA-UW-2756/2020	EPI_ISL_486028	UW Virology Lab	UW Virology Lab	Pavitra Roychoudhury et al
USA/WA-UW-2760/2020	EPI_ISL_792097	UW Virology Lab	UW Virology Lab	Pavitra Roychoudhury et al
USA/WA-UW-2761/2020	EPI_ISL_486029	UW Virology Lab	UW Virology Lab	Pavitra Roychoudhury et al
USA/WA-UW-2767/2020	EPI_ISL_486030	UW Virology Lab	UW Virology Lab	Pavitra Roychoudhury et al
USA/WA-UW-2769/2020	EPI_ISL_792100	UW Virology Lab	UW Virology Lab	Pavitra Roychoudhury et al
USA/WA-UW-2776/2020	EPI_ISL_486032	UW Virology Lab	UW Virology Lab	Pavitra Roychoudhury et al
USA/WA-UW-2777/2020	EPI_ISL_486033	UW Virology Lab	UW Virology Lab	Pavitra Roychoudhury et al
USA/WA-UW-2778/2020	EPI_ISL_486034	UW Virology Lab	UW Virology Lab	Pavitra Roychoudhury et al
USA/WA-UW-2780/2020	EPI_ISL_570027	UW Virology Lab	UW Virology Lab	Pavitra Roychoudhury et al
USA/WA-UW-2781/2020	EPI_ISL_486035	UW Virology Lab	UW Virology Lab	Pavitra Roychoudhury et al
USA/WA-UW-2795/2020	EPI_ISL_486036	UW Virology Lab	UW Virology Lab	Pavitra Roychoudhury et al
USA/WA-UW-2798/2020	EPI_ISL_776693	UW Virology Lab	UW Virology Lab	Pavitra Roychoudhury et al
USA/WA-UW-2805/2020	EPI_ISL_486037	UW Virology Lab	UW Virology Lab	Pavitra Roychoudhury et al
USA/WA-UW-2816/2020	EPI_ISL_486038	UW Virology Lab	UW Virology Lab	Pavitra Roychoudhury et al
USA/WA-UW-2818/2020	EPI_ISL_486039	UW Virology Lab	UW Virology Lab	Pavitra Roychoudhury et al
USA/WA-UW-28259/2020	EPI_ISL_717773	UW Virology Lab	UW Virology Lab	Pavitra Roychoudhury et al
USA/WA-UW-28263/2020	EPI_ISL_717774	UW Virology Lab	UW Virology Lab	Pavitra Roychoudhury et al
USA/WA-UW-28264/2020	EPI_ISL_717775	UW Virology Lab	UW Virology Lab	Pavitra Roychoudhury et al
USA/WA-UW-2862/2020	EPI_ISL_486040	UW Virology Lab	UW Virology Lab	Pavitra Roychoudhury et al
USA/WA-UW-2872/2020	EPI_ISL_486041	UW Virology Lab	UW Virology Lab	Pavitra Roychoudhury et al
USA/WA-UW-2875/2020	EPI_ISL_486042	UW Virology Lab	UW Virology Lab	Pavitra Roychoudhury et al
USA/WA-UW-2877/2020	EPI_ISL_486043	UW Virology Lab	UW Virology Lab	Pavitra Roychoudhury et al
USA/WA-UW-2879/2020	EPI_ISL_486044	UW Virology Lab	UW Virology Lab	Pavitra Roychoudhury et al
USA/WA-UW-2885/2020	EPI_ISL_486045	UW Virology Lab	UW Virology Lab	Pavitra Roychoudhury et al
USA/WA-UW-2902/2020	EPI_ISL_486046	UW Virology Lab	UW Virology Lab	Pavitra Roychoudhury et al
USA/WA-UW-2909/2020	EPI_ISL_486047	UW Virology Lab	UW Virology Lab	Pavitra Roychoudhury et al
USA/WA-UW-2910/2020	EPI_ISL_486048	UW Virology Lab	UW Virology Lab	Pavitra Roychoudhury et al
USA/WA-UW-2911/2020	EPI_ISL_486049	UW Virology Lab	UW Virology Lab	Pavitra Roychoudhury et al
USA/WA-UW-2916/2020	EPI_ISL_486050	UW Virology Lab	UW Virology Lab	Pavitra Roychoudhury et al
USA/WA-UW-2921/2020	EPI_ISL_486051	UW Virology Lab	UW Virology Lab	Pavitra Roychoudhury et al
USA/WA-UW-2928/2020	EPI_ISL_486052	UW Virology Lab	UW Virology Lab	Pavitra Roychoudhury et al
USA/WA-UW-2929/2020	EPI_ISL_486053	UW Virology Lab	UW Virology Lab	Pavitra Roychoudhury et al
USA/WA-UW-2935/2020	EPI_ISL_486054	UW Virology Lab	UW Virology Lab	Pavitra Roychoudhury et al
USA/WA-UW-2936/2020	EPI_ISL_486055	UW Virology Lab	UW Virology Lab	Pavitra Roychoudhury et al
USA/WA-UW-2937/2020	EPI_ISL_486056	UW Virology Lab	UW Virology Lab	Pavitra Roychoudhury et al
USA/WA-UW-2940/2020	EPI_ISL_486057	UW Virology Lab	UW Virology Lab	Pavitra Roychoudhury et al
USA/WA-UW-2943/2020	EPI_ISL_486058	UW Virology Lab	UW Virology Lab	Pavitra Roychoudhury et al
USA/WA-UW-29492/2020	EPI_ISL_717776	UW Virology Lab	UW Virology Lab	Pavitra Roychoudhury et al
USA/WA-UW-29526/2020	EPI_ISL_576557	UW Virology Lab	UW Virology Lab	Pavitra Roychoudhury et al
USA/WA-UW-29527/2020	EPI_ISL_576487	UW Virology Lab	UW Virology Lab	Pavitra Roychoudhury et al
USA/WA-UW-29528/2020	EPI_ISL_576488	UW Virology Lab	UW Virology Lab	Pavitra Roychoudhury et al
USA/WA-UW-2953/2020	EPI_ISL_486059	UW Virology Lab	UW Virology Lab	Pavitra Roychoudhury et al
USA/WA-UW-2960/2020	EPI_ISL_486060	UW Virology Lab	UW Virology Lab	Pavitra Roychoudhury et al
USA/WA-UW-2961/2020	EPI_ISL_486061	UW Virology Lab	UW Virology Lab	Pavitra Roychoudhury et al
USA/WA-UW-2963/2020	EPI_ISL_486062	UW Virology Lab	UW Virology Lab	Pavitra Roychoudhury et al
USA/WA-UW-2964/2020	EPI_ISL_486063	UW Virology Lab	UW Virology Lab	Pavitra Roychoudhury et al
USA/WA-UW-29702/2020	EPI_ISL_603255	UW Virology Lab	UW Virology Lab	Pavitra Roychoudhury et al
USA/WA-UW-2971/2020	EPI_ISL_486064	UW Virology Lab	UW Virology Lab	Pavitra Roychoudhury et al
USA/WA-UW-29719/2020	EPI_ISL_717777	UW Virology Lab	UW Virology Lab	Pavitra Roychoudhury et al
USA/WA-UW-29724/2020	EPI_ISL_735451	UW Virology Lab	UW Virology Lab	Pavitra Roychoudhury et al
USA/WA-UW-29740/2020	EPI_ISL_603254	UW Virology Lab	UW Virology Lab	Pavitra Roychoudhury et al
USA/WA-UW-29741/2020	EPI_ISL_717778	UW Virology Lab	UW Virology Lab	Pavitra Roychoudhury et al
USA/WA-UW-29751/2020	EPI_ISL_717779	UW Virology Lab	UW Virology Lab	Pavitra Roychoudhury et al
USA/WA-UW-29758/2020	EPI_ISL_717780	UW Virology Lab	UW Virology Lab	Pavitra Roychoudhury et al
USA/WA-UW-29759/2020	EPI_ISL_603252	UW Virology Lab	UW Virology Lab	Pavitra Roychoudhury et al
USA/WA-UW-2976/2020	EPI_ISL_486065	UW Virology Lab	UW Virology Lab	Pavitra Roychoudhury et al
USA/WA-UW-29772/2020	EPI_ISL_717781	UW Virology Lab	UW Virology Lab	Pavitra Roychoudhury et al
USA/WA-UW-2980/2020	EPI_ISL_486066	UW Virology Lab	UW Virology Lab	Pavitra Roychoudhury et al
USA/WA-UW-2982/2020	EPI_ISL_486067	UW Virology Lab	UW Virology Lab	Pavitra Roychoudhury et al
USA/WA-UW-2983/2020	EPI_ISL_486068	UW Virology Lab	UW Virology Lab	Pavitra Roychoudhury et al
USA/WA-UW-2986/2020	EPI_ISL_486069	UW Virology Lab	UW Virology Lab	Pavitra Roychoudhury et al
USA/WA-UW-2987/2020	EPI_ISL_486070	UW Virology Lab	UW Virology Lab	Pavitra Roychoudhury et al
USA/WA-UW-29895/2020	EPI_ISL_576558	UW Virology Lab	UW Virology Lab	Pavitra Roychoudhury et al
USA/WA-UW-29896/2020	EPI_ISL_576563	UW Virology Lab	UW Virology Lab	Pavitra Roychoudhury et al
USA/WA-UW-29897/2020	EPI_ISL_576559	UW Virology Lab	UW Virology Lab	Pavitra Roychoudhury et al
USA/WA-UW-29898/2020	EPI_ISL_576560	UW Virology Lab	UW Virology Lab	Pavitra Roychoudhury et al
USA/WA-UW-29899/2020	EPI_ISL_576564	UW Virology Lab	UW Virology Lab	Pavitra Roychoudhury et al
USA/WA-UW-29900/2020	EPI_ISL_576561	UW Virology Lab	UW Virology Lab	Pavitra Roychoudhury et al
USA/WA-UW-29959/2020	EPI_ISL_576562	UW Virology Lab	UW Virology Lab	Pavitra Roychoudhury et al
USA/WA-UW-2997/2020	EPI_ISL_486071	UW Virology Lab	UW Virology Lab	Pavitra Roychoudhury et al
USA/WA-UW-3001/2020	EPI_ISL_486072	UW Virology Lab	UW Virology Lab	Pavitra Roychoudhury et al
USA/WA-UW-3002/2020	EPI_ISL_486073	UW Virology Lab	UW Virology Lab	Pavitra Roychoudhury et al
USA/WA-UW-3003/2020	EPI_ISL_486074	UW Virology Lab	UW Virology Lab	Pavitra Roychoudhury et al
USA/WA-UW-3007/2020	EPI_ISL_486075	UW Virology Lab	UW Virology Lab	Pavitra Roychoudhury et al
USA/WA-UW-3008/2020	EPI_ISL_486076	UW Virology Lab	UW Virology Lab	Pavitra Roychoudhury et al
USA/WA-UW-3009/2020	EPI_ISL_486077	UW Virology Lab	UW Virology Lab	Pavitra Roychoudhury et al
USA/WA-UW-3012/2020	EPI_ISL_486078	UW Virology Lab	UW Virology Lab	Pavitra Roychoudhury et al
USA/WA-UW-3018/2020	EPI_ISL_486079	UW Virology Lab	UW Virology Lab	Pavitra Roychoudhury et al
USA/WA-UW-3024/2020	EPI_ISL_486080	UW Virology Lab	UW Virology Lab	Pavitra Roychoudhury et al
USA/WA-UW-3026/2020	EPI_ISL_486081	UW Virology Lab	UW Virology Lab	Pavitra Roychoudhury et al
USA/WA-UW-3030/2020	EPI_ISL_486082	UW Virology Lab	UW Virology Lab	Pavitra Roychoudhury et al
USA/WA-UW-3041/2020	EPI_ISL_486083	UW Virology Lab	UW Virology Lab	Pavitra Roychoudhury et al
USA/WA-UW-3046/2020	EPI_ISL_486084	UW Virology Lab	UW Virology Lab	Pavitra Roychoudhury et al
USA/WA-UW-3048/2020	EPI_ISL_486085	UW Virology Lab	UW Virology Lab	Pavitra Roychoudhury et al
USA/WA-UW-3052/2020	EPI_ISL_486086	UW Virology Lab	UW Virology Lab	Pavitra Roychoudhury et al
USA/WA-UW-3060/2020	EPI_ISL_486087	UW Virology Lab	UW Virology Lab	Pavitra Roychoudhury et al
USA/WA-UW-3069/2020	EPI_ISL_486088	UW Virology Lab	UW Virology Lab	Pavitra Roychoudhury et al
USA/WA-UW-3070/2020	EPI_ISL_486089	UW Virology Lab	UW Virology Lab	Pavitra Roychoudhury et al
USA/WA-UW-3078/2020	EPI_ISL_486090	UW Virology Lab	UW Virology Lab	Pavitra Roychoudhury et al
USA/WA-UW-30834/2020	EPI_ISL_735452	UW Virology Lab	UW Virology Lab	Pavitra Roychoudhury et al
USA/WA-UW-30835/2020	EPI_ISL_735453	UW Virology Lab	UW Virology Lab	Pavitra Roychoudhury et al
USA/WA-UW-30840/2020	EPI_ISL_736776	UW Virology Lab	UW Virology Lab	Pavitra Roychoudhury et al
USA/WA-UW-30844/2020	EPI_ISL_735454	UW Virology Lab	UW Virology Lab	Pavitra Roychoudhury et al
USA/WA-UW-30854/2020	EPI_ISL_735455	UW Virology Lab	UW Virology Lab	Pavitra Roychoudhury et al
USA/WA-UW-30864/2020	EPI_ISL_735456	UW Virology Lab	UW Virology Lab	Pavitra Roychoudhury et al
USA/WA-UW-30920/2020	EPI_ISL_737309	UW Virology Lab	UW Virology Lab	Pavitra Roychoudhury et al
USA/WA-UW-30922/2020	EPI_ISL_735457	UW Virology Lab	UW Virology Lab	Pavitra Roychoudhury et al
USA/WA-UW-30946/2020	EPI_ISL_735458	UW Virology Lab	UW Virology Lab	Pavitra Roychoudhury et al
USA/WA-UW-31203/2020	EPI_ISL_735459	UW Virology Lab	UW Virology Lab	Pavitra Roychoudhury et al
USA/WA-UW-31211/2020	EPI_ISL_735460	UW Virology Lab	UW Virology Lab	Pavitra Roychoudhury et al
USA/WA-UW-31214/2020	EPI_ISL_735461	UW Virology Lab	UW Virology Lab	Pavitra Roychoudhury et al
USA/WA-UW-31218/2020	EPI_ISL_735462	UW Virology Lab	UW Virology Lab	Pavitra Roychoudhury et al
USA/WA-UW-31219/2020	EPI_ISL_735463	UW Virology Lab	UW Virology Lab	Pavitra Roychoudhury et al
USA/WA-UW-31223/2020	EPI_ISL_735464	UW Virology Lab	UW Virology Lab	Pavitra Roychoudhury et al
USA/WA-UW-31224/2020	EPI_ISL_735465	UW Virology Lab	UW Virology Lab	Pavitra Roychoudhury et al
USA/WA-UW-31232/2020	EPI_ISL_735467	UW Virology Lab	UW Virology Lab	Pavitra Roychoudhury et al
USA/WA-UW-31233/2020	EPI_ISL_735468	UW Virology Lab	UW Virology Lab	Pavitra Roychoudhury et al
USA/WA-UW-31239/2020	EPI_ISL_735469	UW Virology Lab	UW Virology Lab	Pavitra Roychoudhury et al
USA/WA-UW-31251/2020	EPI_ISL_735470	UW Virology Lab	UW Virology Lab	Pavitra Roychoudhury et al
USA/WA-UW-31265/2020	EPI_ISL_735471	UW Virology Lab	UW Virology Lab	Pavitra Roychoudhury et al
USA/WA-UW-31382/2020	EPI_ISL_735472	UW Virology Lab	UW Virology Lab	Pavitra Roychoudhury et al
USA/WA-UW-31402/2020	EPI_ISL_735473	UW Virology Lab	UW Virology Lab	Pavitra Roychoudhury et al
USA/WA-UW-31404/2020	EPI_ISL_735474	UW Virology Lab	UW Virology Lab	Pavitra Roychoudhury et al
USA/WA-UW-31407/2020	EPI_ISL_735475	UW Virology Lab	UW Virology Lab	Pavitra Roychoudhury et al
USA/WA-UW-31409/2020	EPI_ISL_735476	UW Virology Lab	UW Virology Lab	Pavitra Roychoudhury et al
USA/WA-UW-3141/2020	EPI_ISL_491005	UW Virology Lab	UW Virology Lab	Pavitra Roychoudhury et al
USA/WA-UW-31410/2020	EPI_ISL_735477	UW Virology Lab	UW Virology Lab	Pavitra Roychoudhury et al
USA/WA-UW-31411/2020	EPI_ISL_735478	UW Virology Lab	UW Virology Lab	Pavitra Roychoudhury et al
USA/WA-UW-31416/2020	EPI_ISL_735479	UW Virology Lab	UW Virology Lab	Pavitra Roychoudhury et al
USA/WA-UW-31423/2020	EPI_ISL_735480	UW Virology Lab	UW Virology Lab	Pavitra Roychoudhury et al
USA/WA-UW-31424/2020	EPI_ISL_735481	UW Virology Lab	UW Virology Lab	Pavitra Roychoudhury et al
USA/WA-UW-31428/2020	EPI_ISL_735482	UW Virology Lab	UW Virology Lab	Pavitra Roychoudhury et al
USA/WA-UW-31438/2020	EPI_ISL_735483	UW Virology Lab	UW Virology Lab	Pavitra Roychoudhury et al
USA/WA-UW-31441/2020	EPI_ISL_735484	UW Virology Lab	UW Virology Lab	Pavitra Roychoudhury et al
USA/WA-UW-3158/2020	EPI_ISL_491006	UW Virology Lab	UW Virology Lab	Pavitra Roychoudhury et al
USA/WA-UW-31591/2020	EPI_ISL_735485	UW Virology Lab	UW Virology Lab	Pavitra Roychoudhury et al
USA/WA-UW-31592/2020	EPI_ISL_735486	UW Virology Lab	UW Virology Lab	Pavitra Roychoudhury et al
USA/WA-UW-31622/2020	EPI_ISL_735487	UW Virology Lab	UW Virology Lab	Pavitra Roychoudhury et al
USA/WA-UW-31625/2020	EPI_ISL_735488	UW Virology Lab	UW Virology Lab	Pavitra Roychoudhury et al
USA/WA-UW-31637/2020	EPI_ISL_735489	UW Virology Lab	UW Virology Lab	Pavitra Roychoudhury et al
USA/WA-UW-3166/2020	EPI_ISL_603262	UW Virology Lab	UW Virology Lab	Pavitra Roychoudhury et al
USA/WA-UW-3167/2020	EPI_ISL_491007	UW Virology Lab	UW Virology Lab	Pavitra Roychoudhury et al
USA/WA-UW-3186/2020	EPI_ISL_491009	UW Virology Lab	UW Virology Lab	Pavitra Roychoudhury et al
USA/WA-UW-3188/2020	EPI_ISL_491010	UW Virology Lab	UW Virology Lab	Pavitra Roychoudhury et al
USA/WA-UW-32120/2020	EPI_ISL_776661	UW Virology Lab	UW Virology Lab	Pavitra Roychoudhury et al
USA/WA-UW-3247/2020	EPI_ISL_491011	UW Virology Lab	UW Virology Lab	Pavitra Roychoudhury et al
USA/WA-UW-3249/2020	EPI_ISL_491012	UW Virology Lab	UW Virology Lab	Pavitra Roychoudhury et al
USA/WA-UW-3259/2020	EPI_ISL_491013	UW Virology Lab	UW Virology Lab	Pavitra Roychoudhury et al
USA/WA-UW-3265/2020	EPI_ISL_491014	UW Virology Lab	UW Virology Lab	Pavitra Roychoudhury et al
USA/WA-UW-3269/2020	EPI_ISL_491015	UW Virology Lab	UW Virology Lab	Pavitra Roychoudhury et al
USA/WA-UW-32725/2020	EPI_ISL_737081	UW Virology Lab	UW Virology Lab	Pavitra Roychoudhury et al
USA/WA-UW-32726/2020	EPI_ISL_737082	UW Virology Lab	UW Virology Lab	Pavitra Roychoudhury et al
USA/WA-UW-32735/2020	EPI_ISL_737083	UW Virology Lab	UW Virology Lab	Pavitra Roychoudhury et al
USA/WA-UW-32746/2020	EPI_ISL_737084	UW Virology Lab	UW Virology Lab	Pavitra Roychoudhury et al
USA/WA-UW-32751/2020	EPI_ISL_737085	UW Virology Lab	UW Virology Lab	Pavitra Roychoudhury et al
USA/WA-UW-32753/2020	EPI_ISL_737086	UW Virology Lab	UW Virology Lab	Pavitra Roychoudhury et al
USA/WA-UW-32754/2020	EPI_ISL_737087	UW Virology Lab	UW Virology Lab	Pavitra Roychoudhury et al
USA/WA-UW-328/2020	EPI_ISL_524437	University of Washington Virology Lab	Laboratory Medicine, University of Washington	Roychoudhury et al
USA/WA-UW-32807/2020	EPI_ISL_737088	UW Virology Lab	UW Virology Lab	Pavitra Roychoudhury et al
USA/WA-UW-32819/2020	EPI_ISL_737089	UW Virology Lab	UW Virology Lab	Pavitra Roychoudhury et al
USA/WA-UW-32820/2020	EPI_ISL_737090	UW Virology Lab	UW Virology Lab	Pavitra Roychoudhury et al
USA/WA-UW-32824/2020	EPI_ISL_737091	UW Virology Lab	UW Virology Lab	Pavitra Roychoudhury et al
USA/WA-UW-32830/2020	EPI_ISL_737092	UW Virology Lab	UW Virology Lab	Pavitra Roychoudhury et al
USA/WA-UW-32880/2020	EPI_ISL_737093	UW Virology Lab	UW Virology Lab	Pavitra Roychoudhury et al
USA/WA-UW-32886/2020	EPI_ISL_737094	UW Virology Lab	UW Virology Lab	Pavitra Roychoudhury et al
USA/WA-UW-32893/2020	EPI_ISL_737095	UW Virology Lab	UW Virology Lab	Pavitra Roychoudhury et al
USA/WA-UW-32904/2020	EPI_ISL_737096	UW Virology Lab	UW Virology Lab	Pavitra Roychoudhury et al
USA/WA-UW-32910/2020	EPI_ISL_737097	UW Virology Lab	UW Virology Lab	Pavitra Roychoudhury et al
USA/WA-UW-32915/2020	EPI_ISL_737098	UW Virology Lab	UW Virology Lab	Pavitra Roychoudhury et al
USA/WA-UW-32920/2020	EPI_ISL_737099	UW Virology Lab	UW Virology Lab	Pavitra Roychoudhury et al
USA/WA-UW-3336/2020	EPI_ISL_491016	UW Virology Lab	UW Virology Lab	Pavitra Roychoudhury et al
USA/WA-UW-334/2020	EPI_ISL_524438	University of Washington Virology Lab	Laboratory Medicine, University of Washington	Roychoudhury et al
USA/WA-UW-3340/2020	EPI_ISL_491017	UW Virology Lab	UW Virology Lab	Pavitra Roychoudhury et al
USA/WA-UW-335/2020	EPI_ISL_570028	UW Virology Lab	UW Virology Lab	Pavitra Roychoudhury et al
USA/WA-UW-3356/2020	EPI_ISL_491018	UW Virology Lab	UW Virology Lab	Pavitra Roychoudhury et al
USA/WA-UW-3365/2020	EPI_ISL_491019	UW Virology Lab	UW Virology Lab	Pavitra Roychoudhury et al
USA/WA-UW-3369/2020	EPI_ISL_491020	UW Virology Lab	UW Virology Lab	Pavitra Roychoudhury et al
USA/WA-UW-3401/2020	EPI_ISL_491021	UW Virology Lab	UW Virology Lab	Pavitra Roychoudhury et al
USA/WA-UW-3413/2020	EPI_ISL_491022	UW Virology Lab	UW Virology Lab	Pavitra Roychoudhury et al
USA/WA-UW-3415/2020	EPI_ISL_491023	UW Virology Lab	UW Virology Lab	Pavitra Roychoudhury et al
USA/WA-UW-34166/2020	EPI_ISL_776694	UW Virology Lab	UW Virology Lab	Pavitra Roychoudhury et al
USA/WA-UW-3489/2020	EPI_ISL_491024	UW Virology Lab	UW Virology Lab	Pavitra Roychoudhury et al
USA/WA-UW-3490/2020	EPI_ISL_491025	UW Virology Lab	UW Virology Lab	Pavitra Roychoudhury et al
USA/WA-UW-3493/2020	EPI_ISL_491026	UW Virology Lab	UW Virology Lab	Pavitra Roychoudhury et al
USA/WA-UW-3497/2020	EPI_ISL_491027	UW Virology Lab	UW Virology Lab	Pavitra Roychoudhury et al
USA/WA-UW-350/2020	EPI_ISL_524439	University of Washington Virology Lab	Laboratory Medicine, University of Washington	Roychoudhury et al
USA/WA-UW-3500/2020	EPI_ISL_491028	UW Virology Lab	UW Virology Lab	Pavitra Roychoudhury et al
USA/WA-UW-351/2020	EPI_ISL_524440	University of Washington Virology Lab	Laboratory Medicine, University of Washington	Roychoudhury et al
USA/WA-UW-3511/2020	EPI_ISL_491029	UW Virology Lab	UW Virology Lab	Pavitra Roychoudhury et al
USA/WA-UW-3515/2020	EPI_ISL_491030	UW Virology Lab	UW Virology Lab	Pavitra Roychoudhury et al
USA/WA-UW-3519/2020	EPI_ISL_792096	UW Virology Lab	UW Virology Lab	Pavitra Roychoudhury et al
USA/WA-UW-352/2020	EPI_ISL_524441	University of Washington Virology Lab	Laboratory Medicine, University of Washington	Roychoudhury et al
USA/WA-UW-3521/2020	EPI_ISL_491031	UW Virology Lab	UW Virology Lab	Pavitra Roychoudhury et al
USA/WA-UW-3529/2020	EPI_ISL_491032	UW Virology Lab	UW Virology Lab	Pavitra Roychoudhury et al
USA/WA-UW-3534/2020	EPI_ISL_491033	UW Virology Lab	UW Virology Lab	Pavitra Roychoudhury et al
USA/WA-UW-3539/2020	EPI_ISL_491034	UW Virology Lab	UW Virology Lab	Pavitra Roychoudhury et al
USA/WA-UW-354/2020	EPI_ISL_524442	University of Washington Virology Lab	Laboratory Medicine, University of Washington	Roychoudhury et al
USA/WA-UW-3560/2020	EPI_ISL_570029	UW Virology Lab	UW Virology Lab	Pavitra Roychoudhury et al
USA/WA-UW-3562/2020	EPI_ISL_570030	UW Virology Lab	UW Virology Lab	Pavitra Roychoudhury et al
USA/WA-UW-3570/2020	EPI_ISL_570031	UW Virology Lab	UW Virology Lab	Pavitra Roychoudhury et al
USA/WA-UW-3584/2020	EPI_ISL_570032	UW Virology Lab	UW Virology Lab	Pavitra Roychoudhury et al
USA/WA-UW-3600/2020	EPI_ISL_570033	UW Virology Lab	UW Virology Lab	Pavitra Roychoudhury et al
USA/WA-UW-3607/2020	EPI_ISL_570034	UW Virology Lab	UW Virology Lab	Pavitra Roychoudhury et al
USA/WA-UW-361/2020	EPI_ISL_603264	UW Virology Lab	UW Virology Lab	Pavitra Roychoudhury et al
USA/WA-UW-3611/2020	EPI_ISL_570035	UW Virology Lab	UW Virology Lab	Pavitra Roychoudhury et al
USA/WA-UW-3613/2020	EPI_ISL_570036	UW Virology Lab	UW Virology Lab	Pavitra Roychoudhury et al
USA/WA-UW-3616/2020	EPI_ISL_570037	UW Virology Lab	UW Virology Lab	Pavitra Roychoudhury et al
USA/WA-UW-3630/2020	EPI_ISL_570038	UW Virology Lab	UW Virology Lab	Pavitra Roychoudhury et al
USA/WA-UW-3632/2020	EPI_ISL_570039	UW Virology Lab	UW Virology Lab	Pavitra Roychoudhury et al
USA/WA-UW-3634/2020	EPI_ISL_570040	UW Virology Lab	UW Virology Lab	Pavitra Roychoudhury et al
USA/WA-UW-3662/2020	EPI_ISL_570041	UW Virology Lab	UW Virology Lab	Pavitra Roychoudhury et al
USA/WA-UW-3783/2020	EPI_ISL_570043	UW Virology Lab	UW Virology Lab	Pavitra Roychoudhury et al
USA/WA-UW-379/2020	EPI_ISL_486093	UW Virology Lab	UW Virology Lab	Pavitra Roychoudhury et al
USA/WA-UW-37930/2020	EPI_ISL_717782	UW Virology Lab	UW Virology Lab	Pavitra Roychoudhury et al
USA/WA-UW-380/2020	EPI_ISL_524443	University of Washington Virology Lab	Laboratory Medicine, University of Washington	Roychoudhury et al
USA/WA-UW-3809/2020	EPI_ISL_427174	UW Virology Lab	UW Virology Lab	Pavitra Roychoudhury et al
USA/WA-UW-3810/2020	EPI_ISL_427175	UW Virology Lab	UW Virology Lab	Pavitra Roychoudhury et al
USA/WA-UW-3812/2020	EPI_ISL_427176	UW Virology Lab	UW Virology Lab	Pavitra Roychoudhury et al
USA/WA-UW-3814/2020	EPI_ISL_427177	UW Virology Lab	UW Virology Lab	Pavitra Roychoudhury et al
USA/WA-UW-3815/2020	EPI_ISL_427178	UW Virology Lab	UW Virology Lab	Pavitra Roychoudhury et al
USA/WA-UW-3816/2020	EPI_ISL_427179	UW Virology Lab	UW Virology Lab	Pavitra Roychoudhury et al
USA/WA-UW-3819/2020	EPI_ISL_427180	UW Virology Lab	UW Virology Lab	Pavitra Roychoudhury et al
USA/WA-UW-382/2020	EPI_ISL_524444	University of Washington Virology Lab	Fred Hutchinson Cancer Research Center	Roychoudhury et al
USA/WA-UW-3826/2020	EPI_ISL_427181	UW Virology Lab	UW Virology Lab	Pavitra Roychoudhury et al
USA/WA-UW-3827/2020	EPI_ISL_427182	UW Virology Lab	UW Virology Lab	Pavitra Roychoudhury et al
USA/WA-UW-3828/2020	EPI_ISL_427183	UW Virology Lab	UW Virology Lab	Pavitra Roychoudhury et al
USA/WA-UW-3829/2020	EPI_ISL_427184	UW Virology Lab	UW Virology Lab	Pavitra Roychoudhury et al
USA/WA-UW-383/2020	EPI_ISL_570044	UW Virology Lab	UW Virology Lab	Pavitra Roychoudhury et al
USA/WA-UW-3832/2020	EPI_ISL_427185	UW Virology Lab	UW Virology Lab	Pavitra Roychoudhury et al
USA/WA-UW-3833/2020	EPI_ISL_427186	UW Virology Lab	UW Virology Lab	Pavitra Roychoudhury et al
USA/WA-UW-3834/2020	EPI_ISL_427187	UW Virology Lab	UW Virology Lab	Pavitra Roychoudhury et al
USA/WA-UW-3838/2020	EPI_ISL_427188	UW Virology Lab	UW Virology Lab	Pavitra Roychoudhury et al
USA/WA-UW-3839/2020	EPI_ISL_427189	UW Virology Lab	UW Virology Lab	Pavitra Roychoudhury et al
USA/WA-UW-3841/2020	EPI_ISL_427190	UW Virology Lab	UW Virology Lab	Pavitra Roychoudhury et al
USA/WA-UW-3843/2020	EPI_ISL_427191	UW Virology Lab	UW Virology Lab	Pavitra Roychoudhury et al
USA/WA-UW-3844/2020	EPI_ISL_427192	UW Virology Lab	UW Virology Lab	Pavitra Roychoudhury et al
USA/WA-UW-3849/2020	EPI_ISL_486094	UW Virology Lab	UW Virology Lab	Pavitra Roychoudhury et al
USA/WA-UW-3850/2020	EPI_ISL_427193	UW Virology Lab	UW Virology Lab	Pavitra Roychoudhury et al
USA/WA-UW-3853/2020	EPI_ISL_486095	UW Virology Lab	UW Virology Lab	Pavitra Roychoudhury et al
USA/WA-UW-3855/2020	EPI_ISL_427194	UW Virology Lab	UW Virology Lab	Pavitra Roychoudhury et al
USA/WA-UW-3858/2020	EPI_ISL_427195	UW Virology Lab	UW Virology Lab	Pavitra Roychoudhury et al
USA/WA-UW-3859/2020	EPI_ISL_776695	UW Virology Lab	UW Virology Lab	Pavitra Roychoudhury et al
USA/WA-UW-3862/2020	EPI_ISL_427196	UW Virology Lab	UW Virology Lab	Pavitra Roychoudhury et al
USA/WA-UW-3868/2020	EPI_ISL_427197	UW Virology Lab	UW Virology Lab	Pavitra Roychoudhury et al
USA/WA-UW-3871/2020	EPI_ISL_427198	UW Virology Lab	UW Virology Lab	Pavitra Roychoudhury et al
USA/WA-UW-3880/2020	EPI_ISL_427199	UW Virology Lab	UW Virology Lab	Pavitra Roychoudhury et al
USA/WA-UW-3881/2020	EPI_ISL_427200	UW Virology Lab	UW Virology Lab	Pavitra Roychoudhury et al
USA/WA-UW-3883/2020	EPI_ISL_427201	UW Virology Lab	UW Virology Lab	Pavitra Roychoudhury et al
USA/WA-UW-3889/2020	EPI_ISL_427202	UW Virology Lab	UW Virology Lab	Pavitra Roychoudhury et al
USA/WA-UW-3895/2020	EPI_ISL_427203	UW Virology Lab	UW Virology Lab	Pavitra Roychoudhury et al
USA/WA-UW-3899/2020	EPI_ISL_792099	UW Virology Lab	UW Virology Lab	Pavitra Roychoudhury et al
USA/WA-UW-3900/2020	EPI_ISL_427204	UW Virology Lab	UW Virology Lab	Pavitra Roychoudhury et al
USA/WA-UW-3903/2020	EPI_ISL_427205	UW Virology Lab	UW Virology Lab	Pavitra Roychoudhury et al
USA/WA-UW-3904/2020	EPI_ISL_461422	UW Virology Lab	UW Virology Lab	Pavitra Roychoudhury et al
USA/WA-UW-3908/2020	EPI_ISL_427206	UW Virology Lab	UW Virology Lab	Pavitra Roychoudhury et al
USA/WA-UW-3911/2020	EPI_ISL_427207	UW Virology Lab	UW Virology Lab	Pavitra Roychoudhury et al
USA/WA-UW-3917/2020	EPI_ISL_427208	UW Virology Lab	UW Virology Lab	Pavitra Roychoudhury et al
USA/WA-UW-3918/2020	EPI_ISL_427209	UW Virology Lab	UW Virology Lab	Pavitra Roychoudhury et al
USA/WA-UW-3923/2020	EPI_ISL_427210	UW Virology Lab	UW Virology Lab	Pavitra Roychoudhury et al
USA/WA-UW-3932/2020	EPI_ISL_427211	UW Virology Lab	UW Virology Lab	Pavitra Roychoudhury et al
USA/WA-UW-3935/2020	EPI_ISL_427212	UW Virology Lab	UW Virology Lab	Pavitra Roychoudhury et al
USA/WA-UW-3939/2020	EPI_ISL_427213	UW Virology Lab	UW Virology Lab	Pavitra Roychoudhury et al
USA/WA-UW-3940/2020	EPI_ISL_427214	UW Virology Lab	UW Virology Lab	Pavitra Roychoudhury et al
USA/WA-UW-3941/2020	EPI_ISL_427215	UW Virology Lab	UW Virology Lab	Pavitra Roychoudhury et al
USA/WA-UW-3942/2020	EPI_ISL_427216	UW Virology Lab	UW Virology Lab	Pavitra Roychoudhury et al
USA/WA-UW-3946/2020	EPI_ISL_427217	UW Virology Lab	UW Virology Lab	Pavitra Roychoudhury et al
USA/WA-UW-3950/2020	EPI_ISL_427218	UW Virology Lab	UW Virology Lab	Pavitra Roychoudhury et al
USA/WA-UW-3954/2020	EPI_ISL_427219	UW Virology Lab	UW Virology Lab	Pavitra Roychoudhury et al
USA/WA-UW-3959/2020	EPI_ISL_427220	UW Virology Lab	UW Virology Lab	Pavitra Roychoudhury et al
USA/WA-UW-3963/2020	EPI_ISL_427221	UW Virology Lab	UW Virology Lab	Pavitra Roychoudhury et al
USA/WA-UW-3964/2020	EPI_ISL_427222	UW Virology Lab	UW Virology Lab	Pavitra Roychoudhury et al
USA/WA-UW-3969/2020	EPI_ISL_427223	UW Virology Lab	UW Virology Lab	Pavitra Roychoudhury et al
USA/WA-UW-3973/2020	EPI_ISL_430896	UW Virology Lab	UW Virology Lab	Pavitra Roychoudhury et al
USA/WA-UW-3979/2020	EPI_ISL_792095	UW Virology Lab	UW Virology Lab	Pavitra Roychoudhury et al
USA/WA-UW-3983/2020	EPI_ISL_427224	UW Virology Lab	UW Virology Lab	Pavitra Roychoudhury et al
USA/WA-UW-3984/2020	EPI_ISL_427225	UW Virology Lab	UW Virology Lab	Pavitra Roychoudhury et al
USA/WA-UW-3985/2020	EPI_ISL_427226	UW Virology Lab	UW Virology Lab	Pavitra Roychoudhury et al
USA/WA-UW-3986/2020	EPI_ISL_427227	UW Virology Lab	UW Virology Lab	Pavitra Roychoudhury et al
USA/WA-UW-3988/2020	EPI_ISL_427228	UW Virology Lab	UW Virology Lab	Pavitra Roychoudhury et al
USA/WA-UW-3989/2020	EPI_ISL_427229	UW Virology Lab	UW Virology Lab	Pavitra Roychoudhury et al
USA/WA-UW-3990/2020	EPI_ISL_427230	UW Virology Lab	UW Virology Lab	Pavitra Roychoudhury et al
USA/WA-UW-3992/2020	EPI_ISL_427231	UW Virology Lab	UW Virology Lab	Pavitra Roychoudhury et al
USA/WA-UW-3994/2020	EPI_ISL_427232	UW Virology Lab	UW Virology Lab	Pavitra Roychoudhury et al
USA/WA-UW-3996/2020	EPI_ISL_427233	UW Virology Lab	UW Virology Lab	Pavitra Roychoudhury et al
USA/WA-UW-3997/2020	EPI_ISL_427234	UW Virology Lab	UW Virology Lab	Pavitra Roychoudhury et al
USA/WA-UW-40000027BN17/2020	EPI_ISL_1233140	UW Virology Lab	UW Virology Lab	Pavitra Roychoudhury et al
USA/WA-UW-40000027BN20/2020	EPI_ISL_1233141	UW Virology Lab	UW Virology Lab	Pavitra Roychoudhury et al
USA/WA-UW-40000027BN23/2020	EPI_ISL_1233142	UW Virology Lab	UW Virology Lab	Pavitra Roychoudhury et al
USA/WA-UW-40000027BN26/2020	EPI_ISL_1233143	UW Virology Lab	UW Virology Lab	Pavitra Roychoudhury et al
USA/WA-UW-40000027BN29/2020	EPI_ISL_1233144	UW Virology Lab	UW Virology Lab	Pavitra Roychoudhury et al
USA/WA-UW-40000032BN02/2020	EPI_ISL_1233145	UW Virology Lab	UW Virology Lab	Pavitra Roychoudhury et al
USA/WA-UW-40000032BN05/2020	EPI_ISL_1233146	UW Virology Lab	UW Virology Lab	Pavitra Roychoudhury et al
USA/WA-UW-40000032BN08/2020	EPI_ISL_1233147	UW Virology Lab	UW Virology Lab	Pavitra Roychoudhury et al
USA/WA-UW-40000032BN11/2020	EPI_ISL_1233148	UW Virology Lab	UW Virology Lab	Pavitra Roychoudhury et al
USA/WA-UW-40000032BN14/2020	EPI_ISL_1233149	UW Virology Lab	UW Virology Lab	Pavitra Roychoudhury et al
USA/WA-UW-40000032BN17/2020	EPI_ISL_1233150	UW Virology Lab	UW Virology Lab	Pavitra Roychoudhury et al
USA/WA-UW-40000032BN20/2020	EPI_ISL_1233151	UW Virology Lab	UW Virology Lab	Pavitra Roychoudhury et al
USA/WA-UW-40000033BN05/2020	EPI_ISL_1233152	UW Virology Lab	UW Virology Lab	Pavitra Roychoudhury et al
USA/WA-UW-40000033BN08/2020	EPI_ISL_1233153	UW Virology Lab	UW Virology Lab	Pavitra Roychoudhury et al
USA/WA-UW-40000033BN41/2020	EPI_ISL_1233154	UW Virology Lab	UW Virology Lab	Pavitra Roychoudhury et al
USA/WA-UW-40000065BP32/2020	EPI_ISL_1233155	UW Virology Lab	UW Virology Lab	Pavitra Roychoudhury et al
USA/WA-UW-40000065BP35/2020	EPI_ISL_1233156	UW Virology Lab	UW Virology Lab	Pavitra Roychoudhury et al
USA/WA-UW-40000065BP38/2020	EPI_ISL_1233157	UW Virology Lab	UW Virology Lab	Pavitra Roychoudhury et al
USA/WA-UW-40000065BP41/2020	EPI_ISL_1233158	UW Virology Lab	UW Virology Lab	Pavitra Roychoudhury et al
USA/WA-UW-4009/2020	EPI_ISL_437804	UW Virology Lab	UW Virology Lab	Pavitra Roychoudhury et al
USA/WA-UW-4014/2020	EPI_ISL_437805	UW Virology Lab	UW Virology Lab	Pavitra Roychoudhury et al
USA/WA-UW-4015/2020	EPI_ISL_437806	UW Virology Lab	UW Virology Lab	Pavitra Roychoudhury et al
USA/WA-UW-4021/2020	EPI_ISL_437807	UW Virology Lab	UW Virology Lab	Pavitra Roychoudhury et al
USA/WA-UW-4024/2020	EPI_ISL_437808	UW Virology Lab	UW Virology Lab	Pavitra Roychoudhury et al
USA/WA-UW-4026/2020	EPI_ISL_437809	UW Virology Lab	UW Virology Lab	Pavitra Roychoudhury et al
USA/WA-UW-4032/2020	EPI_ISL_437810	UW Virology Lab	UW Virology Lab	Pavitra Roychoudhury et al
USA/WA-UW-4035/2020	EPI_ISL_427235	UW Virology Lab	UW Virology Lab	Pavitra Roychoudhury et al
USA/WA-UW-4038/2020	EPI_ISL_427236	UW Virology Lab	UW Virology Lab	Pavitra Roychoudhury et al
USA/WA-UW-4039/2020	EPI_ISL_427237	UW Virology Lab	UW Virology Lab	Pavitra Roychoudhury et al
USA/WA-UW-4041/2020	EPI_ISL_437811	UW Virology Lab	UW Virology Lab	Pavitra Roychoudhury et al
USA/WA-UW-4046/2020	EPI_ISL_437812	UW Virology Lab	UW Virology Lab	Pavitra Roychoudhury et al
USA/WA-UW-4051/2020	EPI_ISL_437813	UW Virology Lab	UW Virology Lab	Pavitra Roychoudhury et al
USA/WA-UW-4058/2020	EPI_ISL_437814	UW Virology Lab	UW Virology Lab	Pavitra Roychoudhury et al
USA/WA-UW-4061/2020	EPI_ISL_437815	UW Virology Lab	UW Virology Lab	Pavitra Roychoudhury et al
USA/WA-UW-4065/2020	EPI_ISL_437816	UW Virology Lab	UW Virology Lab	Pavitra Roychoudhury et al
USA/WA-UW-4067/2020	EPI_ISL_437817	UW Virology Lab	UW Virology Lab	Pavitra Roychoudhury et al
USA/WA-UW-4068/2020	EPI_ISL_427238	UW Virology Lab	UW Virology Lab	Pavitra Roychoudhury et al
USA/WA-UW-4082/2020	EPI_ISL_427239	UW Virology Lab	UW Virology Lab	Pavitra Roychoudhury et al
USA/WA-UW-4105/2020	EPI_ISL_427240	UW Virology Lab	UW Virology Lab	Pavitra Roychoudhury et al
USA/WA-UW-4107/2020	EPI_ISL_792094	UW Virology Lab	UW Virology Lab	Pavitra Roychoudhury et al
USA/WA-UW-4109/2020	EPI_ISL_427241	UW Virology Lab	UW Virology Lab	Pavitra Roychoudhury et al
USA/WA-UW-4111/2020	EPI_ISL_427242	UW Virology Lab	UW Virology Lab	Pavitra Roychoudhury et al
USA/WA-UW-4114/2020	EPI_ISL_437820	UW Virology Lab	UW Virology Lab	Pavitra Roychoudhury et al
USA/WA-UW-4117/2020	EPI_ISL_461423	UW Virology Lab	UW Virology Lab	Pavitra Roychoudhury et al
USA/WA-UW-4118/2020	EPI_ISL_427243	UW Virology Lab	UW Virology Lab	Pavitra Roychoudhury et al
USA/WA-UW-4127/2020	EPI_ISL_570045	UW Virology Lab	UW Virology Lab	Pavitra Roychoudhury et al
USA/WA-UW-4130/2020	EPI_ISL_427244	UW Virology Lab	UW Virology Lab	Pavitra Roychoudhury et al
USA/WA-UW-4180/2020	EPI_ISL_427245	UW Virology Lab	UW Virology Lab	Pavitra Roychoudhury et al
USA/WA-UW-4188/2020	EPI_ISL_427246	UW Virology Lab	UW Virology Lab	Pavitra Roychoudhury et al
USA/WA-UW-4197/2020	EPI_ISL_427247	UW Virology Lab	UW Virology Lab	Pavitra Roychoudhury et al
USA/WA-UW-4210/2020	EPI_ISL_437821	UW Virology Lab	UW Virology Lab	Pavitra Roychoudhury et al
USA/WA-UW-4213/2020	EPI_ISL_427248	UW Virology Lab	UW Virology Lab	Pavitra Roychoudhury et al
USA/WA-UW-4217/2020	EPI_ISL_427249	UW Virology Lab	UW Virology Lab	Pavitra Roychoudhury et al
USA/WA-UW-4221/2020	EPI_ISL_437822	UW Virology Lab	UW Virology Lab	Pavitra Roychoudhury et al
USA/WA-UW-4224/2020	EPI_ISL_437823	UW Virology Lab	UW Virology Lab	Pavitra Roychoudhury et al
USA/WA-UW-4225/2020	EPI_ISL_437824	UW Virology Lab	UW Virology Lab	Pavitra Roychoudhury et al
USA/WA-UW-4226/2020	EPI_ISL_430938	UW Virology Lab	UW Virology Lab	Pavitra Roychoudhury et al
USA/WA-UW-4227/2020	EPI_ISL_427250	UW Virology Lab	UW Virology Lab	Pavitra Roychoudhury et al
USA/WA-UW-4228/2020	EPI_ISL_427251	UW Virology Lab	UW Virology Lab	Pavitra Roychoudhury et al
USA/WA-UW-4243/2020	EPI_ISL_430939	UW Virology Lab	UW Virology Lab	Pavitra Roychoudhury et al
USA/WA-UW-4270/2020	EPI_ISL_437827	UW Virology Lab	UW Virology Lab	Pavitra Roychoudhury et al
USA/WA-UW-4279/2020	EPI_ISL_430941	UW Virology Lab	UW Virology Lab	Pavitra Roychoudhury et al
USA/WA-UW-4281/2020	EPI_ISL_427252	UW Virology Lab	UW Virology Lab	Pavitra Roychoudhury et al
USA/WA-UW-4289/2020	EPI_ISL_427253	UW Virology Lab	UW Virology Lab	Pavitra Roychoudhury et al
USA/WA-UW-4290/2020	EPI_ISL_427254	UW Virology Lab	UW Virology Lab	Pavitra Roychoudhury et al
USA/WA-UW-4291/2020	EPI_ISL_427255	UW Virology Lab	UW Virology Lab	Pavitra Roychoudhury et al
USA/WA-UW-4292/2020	EPI_ISL_427256	UW Virology Lab	UW Virology Lab	Pavitra Roychoudhury et al
USA/WA-UW-4296/2020	EPI_ISL_443184	UW Virology Lab	UW Virology Lab	Pavitra Roychoudhury et al
USA/WA-UW-4303/2020	EPI_ISL_570046	UW Virology Lab	UW Virology Lab	Pavitra Roychoudhury et al
USA/WA-UW-4315/2020	EPI_ISL_427257	UW Virology Lab	UW Virology Lab	Pavitra Roychoudhury et al
USA/WA-UW-4316/2020	EPI_ISL_427258	UW Virology Lab	UW Virology Lab	Pavitra Roychoudhury et al
USA/WA-UW-4317/2020	EPI_ISL_437829	UW Virology Lab	UW Virology Lab	Pavitra Roychoudhury et al
USA/WA-UW-4318/2020	EPI_ISL_427259	UW Virology Lab	UW Virology Lab	Pavitra Roychoudhury et al
USA/WA-UW-4321/2020	EPI_ISL_427260	UW Virology Lab	UW Virology Lab	Pavitra Roychoudhury et al
USA/WA-UW-4322/2020	EPI_ISL_427261	UW Virology Lab	UW Virology Lab	Pavitra Roychoudhury et al
USA/WA-UW-4324/2020	EPI_ISL_427262	UW Virology Lab	UW Virology Lab	Pavitra Roychoudhury et al
USA/WA-UW-4326/2020	EPI_ISL_427263	UW Virology Lab	UW Virology Lab	Pavitra Roychoudhury et al
USA/WA-UW-4329/2020	EPI_ISL_427264	UW Virology Lab	UW Virology Lab	Pavitra Roychoudhury et al
USA/WA-UW-4330/2020	EPI_ISL_427265	UW Virology Lab	UW Virology Lab	Pavitra Roychoudhury et al
USA/WA-UW-4331/2020	EPI_ISL_570047	UW Virology Lab	UW Virology Lab	Pavitra Roychoudhury et al
USA/WA-UW-4335/2020	EPI_ISL_427266	UW Virology Lab	UW Virology Lab	Pavitra Roychoudhury et al
USA/WA-UW-4337/2020	EPI_ISL_427267	UW Virology Lab	UW Virology Lab	Pavitra Roychoudhury et al
USA/WA-UW-4338/2020	EPI_ISL_430943	UW Virology Lab	UW Virology Lab	Pavitra Roychoudhury et al
USA/WA-UW-4340/2020	EPI_ISL_427268	UW Virology Lab	UW Virology Lab	Pavitra Roychoudhury et al
USA/WA-UW-4370/2020	EPI_ISL_426134	UW Virology Lab	UW Virology Lab	Pavitra Roychoudhury et al
USA/WA-UW-4404/2020	EPI_ISL_426135	UW Virology Lab	UW Virology Lab	Pavitra Roychoudhury et al
USA/WA-UW-4406/2020	EPI_ISL_426136	UW Virology Lab	UW Virology Lab	Pavitra Roychoudhury et al
USA/WA-UW-4407/2020	EPI_ISL_426137	UW Virology Lab	UW Virology Lab	Pavitra Roychoudhury et al
USA/WA-UW-4413/2020	EPI_ISL_430951	UW Virology Lab	UW Virology Lab	Pavitra Roychoudhury et al
USA/WA-UW-4414/2020	EPI_ISL_443186	UW Virology Lab	UW Virology Lab	Pavitra Roychoudhury et al
USA/WA-UW-4434/2020	EPI_ISL_570049	UW Virology Lab	UW Virology Lab	Pavitra Roychoudhury et al
USA/WA-UW-4499/2020	EPI_ISL_427269	UW Virology Lab	UW Virology Lab	Pavitra Roychoudhury et al
USA/WA-UW-4500/2020	EPI_ISL_427270	UW Virology Lab	UW Virology Lab	Pavitra Roychoudhury et al
USA/WA-UW-45052/2020	EPI_ISL_747195	UW Virology Lab	UW Virology Lab	Pavitra Roychoudhury et al
USA/WA-UW-45058/2020	EPI_ISL_747196	UW Virology Lab	UW Virology Lab	Pavitra Roychoudhury et al
USA/WA-UW-45059/2020	EPI_ISL_747197	UW Virology Lab	UW Virology Lab	Pavitra Roychoudhury et al
USA/WA-UW-45060/2020	EPI_ISL_747198	UW Virology Lab	UW Virology Lab	Pavitra Roychoudhury et al
USA/WA-UW-45061/2020	EPI_ISL_747199	UW Virology Lab	UW Virology Lab	Pavitra Roychoudhury et al
USA/WA-UW-45062/2020	EPI_ISL_747200	UW Virology Lab	UW Virology Lab	Pavitra Roychoudhury et al
USA/WA-UW-45072/2020	EPI_ISL_747201	UW Virology Lab	UW Virology Lab	Pavitra Roychoudhury et al
USA/WA-UW-45075/2020	EPI_ISL_747202	UW Virology Lab	UW Virology Lab	Pavitra Roychoudhury et al
USA/WA-UW-45076/2020	EPI_ISL_747203	UW Virology Lab	UW Virology Lab	Pavitra Roychoudhury et al
USA/WA-UW-45077/2020	EPI_ISL_747204	UW Virology Lab	UW Virology Lab	Pavitra Roychoudhury et al
USA/WA-UW-45078/2020	EPI_ISL_747205	UW Virology Lab	UW Virology Lab	Pavitra Roychoudhury et al
USA/WA-UW-45088/2020	EPI_ISL_747206	UW Virology Lab	UW Virology Lab	Pavitra Roychoudhury et al
USA/WA-UW-45089/2020	EPI_ISL_747207	UW Virology Lab	UW Virology Lab	Pavitra Roychoudhury et al
USA/WA-UW-45090/2020	EPI_ISL_747208	UW Virology Lab	UW Virology Lab	Pavitra Roychoudhury et al
USA/WA-UW-45091/2020	EPI_ISL_747209	UW Virology Lab	UW Virology Lab	Pavitra Roychoudhury et al
USA/WA-UW-45094/2020	EPI_ISL_747210	UW Virology Lab	UW Virology Lab	Pavitra Roychoudhury et al
USA/WA-UW-45095/2020	EPI_ISL_747211	UW Virology Lab	UW Virology Lab	Pavitra Roychoudhury et al
USA/WA-UW-45096/2020	EPI_ISL_747212	UW Virology Lab	UW Virology Lab	Pavitra Roychoudhury et al
USA/WA-UW-45097/2020	EPI_ISL_747213	UW Virology Lab	UW Virology Lab	Pavitra Roychoudhury et al
USA/WA-UW-45098/2020	EPI_ISL_747214	UW Virology Lab	UW Virology Lab	Pavitra Roychoudhury et al
USA/WA-UW-45099/2020	EPI_ISL_747215	UW Virology Lab	UW Virology Lab	Pavitra Roychoudhury et al
USA/WA-UW-45104/2020	EPI_ISL_747216	UW Virology Lab	UW Virology Lab	Pavitra Roychoudhury et al
USA/WA-UW-45106/2020	EPI_ISL_747217	UW Virology Lab	UW Virology Lab	Pavitra Roychoudhury et al
USA/WA-UW-45107/2020	EPI_ISL_747218	UW Virology Lab	UW Virology Lab	Pavitra Roychoudhury et al
USA/WA-UW-45110/2020	EPI_ISL_747219	UW Virology Lab	UW Virology Lab	Pavitra Roychoudhury et al
USA/WA-UW-45111/2020	EPI_ISL_747220	UW Virology Lab	UW Virology Lab	Pavitra Roychoudhury et al
USA/WA-UW-45112/2020	EPI_ISL_747221	UW Virology Lab	UW Virology Lab	Pavitra Roychoudhury et al
USA/WA-UW-45113/2020	EPI_ISL_747222	UW Virology Lab	UW Virology Lab	Pavitra Roychoudhury et al
USA/WA-UW-45114/2020	EPI_ISL_747223	UW Virology Lab	UW Virology Lab	Pavitra Roychoudhury et al
USA/WA-UW-45115/2020	EPI_ISL_747224	UW Virology Lab	UW Virology Lab	Pavitra Roychoudhury et al
USA/WA-UW-45122/2020	EPI_ISL_747225	UW Virology Lab	UW Virology Lab	Pavitra Roychoudhury et al
USA/WA-UW-45135/2020	EPI_ISL_747226	UW Virology Lab	UW Virology Lab	Pavitra Roychoudhury et al
USA/WA-UW-45137/2020	EPI_ISL_747227	UW Virology Lab	UW Virology Lab	Pavitra Roychoudhury et al
USA/WA-UW-45138/2020	EPI_ISL_747228	UW Virology Lab	UW Virology Lab	Pavitra Roychoudhury et al
USA/WA-UW-45145/2020	EPI_ISL_747229	UW Virology Lab	UW Virology Lab	Pavitra Roychoudhury et al
USA/WA-UW-45146/2020	EPI_ISL_747230	UW Virology Lab	UW Virology Lab	Pavitra Roychoudhury et al
USA/WA-UW-45188/2020	EPI_ISL_747231	UW Virology Lab	UW Virology Lab	Pavitra Roychoudhury et al
USA/WA-UW-45190/2020	EPI_ISL_747232	UW Virology Lab	UW Virology Lab	Pavitra Roychoudhury et al
USA/WA-UW-45251/2020	EPI_ISL_776668	UW Virology Lab	UW Virology Lab	Pavitra Roychoudhury et al
USA/WA-UW-4538/2020	EPI_ISL_429597	UW Virology Lab	UW Virology Lab	Pavitra Roychoudhury et al
USA/WA-UW-4541/2020	EPI_ISL_570050	UW Virology Lab	UW Virology Lab	Pavitra Roychoudhury et al
USA/WA-UW-4545/2020	EPI_ISL_460621	UW Virology Lab	UW Virology Lab	Pavitra Roychoudhury et al
USA/WA-UW-4546/2020	EPI_ISL_429598	UW Virology Lab	UW Virology Lab	Pavitra Roychoudhury et al
USA/WA-UW-4549/2020	EPI_ISL_429600	UW Virology Lab	UW Virology Lab	Pavitra Roychoudhury et al
USA/WA-UW-4555/2020	EPI_ISL_460623	UW Virology Lab	UW Virology Lab	Pavitra Roychoudhury et al
USA/WA-UW-4562/2020	EPI_ISL_460624	UW Virology Lab	UW Virology Lab	Pavitra Roychoudhury et al
USA/WA-UW-4563/2020	EPI_ISL_515271	University of Washington Virology Lab	University of Washington Virology Lab	Pavitra Roychoudhury et al
USA/WA-UW-4564/2020	EPI_ISL_429602	UW Virology Lab	UW Virology Lab	Pavitra Roychoudhury et al
USA/WA-UW-4565/2020	EPI_ISL_429603	UW Virology Lab	UW Virology Lab	Pavitra Roychoudhury et al
USA/WA-UW-4568/2020	EPI_ISL_429604	UW Virology Lab	UW Virology Lab	Pavitra Roychoudhury et al
USA/WA-UW-4569/2020	EPI_ISL_515272	University of Washington Virology Lab	University of Washington Virology Lab	Pavitra Roychoudhury et al
USA/WA-UW-4570/2020	EPI_ISL_460625	UW Virology Lab	UW Virology Lab	Pavitra Roychoudhury et al
USA/WA-UW-4572/2020	EPI_ISL_497872	UW Virology Lab	UW Virology Lab	Pavitra Roychoudhury et al
USA/WA-UW-4578/2020	EPI_ISL_429605	UW Virology Lab	UW Virology Lab	Pavitra Roychoudhury et al
USA/WA-UW-4579/2020	EPI_ISL_429606	UW Virology Lab	UW Virology Lab	Pavitra Roychoudhury et al
USA/WA-UW-4580/2020	EPI_ISL_792092	UW Virology Lab	UW Virology Lab	Pavitra Roychoudhury et al
USA/WA-UW-4581/2020	EPI_ISL_515273	University of Washington Virology Lab	University of Washington Virology Lab	Pavitra Roychoudhury et al
USA/WA-UW-4582/2020	EPI_ISL_429607	UW Virology Lab	UW Virology Lab	Pavitra Roychoudhury et al
USA/WA-UW-4583/2020	EPI_ISL_570051	UW Virology Lab	UW Virology Lab	Pavitra Roychoudhury et al
USA/WA-UW-4585/2020	EPI_ISL_515274	University of Washington Virology Lab	University of Washington Virology Lab	Pavitra Roychoudhury et al
USA/WA-UW-4588/2020	EPI_ISL_460626	UW Virology Lab	UW Virology Lab	Pavitra Roychoudhury et al
USA/WA-UW-4589/2020	EPI_ISL_515275	University of Washington Virology Lab	University of Washington Virology Lab	Pavitra Roychoudhury et al
USA/WA-UW-4591/2020	EPI_ISL_460627	UW Virology Lab	UW Virology Lab	Pavitra Roychoudhury et al
USA/WA-UW-4592/2020	EPI_ISL_515276	University of Washington Virology Lab	University of Washington Virology Lab	Pavitra Roychoudhury et al
USA/WA-UW-4593/2020	EPI_ISL_429608	UW Virology Lab	UW Virology Lab	Pavitra Roychoudhury et al
USA/WA-UW-4594/2020	EPI_ISL_429609	UW Virology Lab	UW Virology Lab	Pavitra Roychoudhury et al
USA/WA-UW-4599/2020	EPI_ISL_515277	University of Washington Virology Lab	University of Washington Virology Lab	Pavitra Roychoudhury et al
USA/WA-UW-4602/2020	EPI_ISL_429611	UW Virology Lab	UW Virology Lab	Pavitra Roychoudhury et al
USA/WA-UW-4603/2020	EPI_ISL_515278	University of Washington Virology Lab	University of Washington Virology Lab	Pavitra Roychoudhury et al
USA/WA-UW-4607/2020	EPI_ISL_513632	University of Washington Virology Lab	University of Washington Virology Lab	Pavitra Roychoudhury et al
USA/WA-UW-4608/2020	EPI_ISL_515279	University of Washington Virology Lab	University of Washington Virology Lab	Pavitra Roychoudhury et al
USA/WA-UW-4609/2020	EPI_ISL_429612	UW Virology Lab	UW Virology Lab	Pavitra Roychoudhury et al
USA/WA-UW-4610/2020	EPI_ISL_515286	University of Washington Virology Lab	University of Washington Virology Lab	Pavitra Roychoudhury et al
USA/WA-UW-4611/2020	EPI_ISL_429613	UW Virology Lab	UW Virology Lab	Pavitra Roychoudhury et al
USA/WA-UW-4612/2020	EPI_ISL_429614	UW Virology Lab	UW Virology Lab	Pavitra Roychoudhury et al
USA/WA-UW-4614/2020	EPI_ISL_515280	University of Washington Virology Lab	University of Washington Virology Lab	Pavitra Roychoudhury et al
USA/WA-UW-4615/2020	EPI_ISL_515281	University of Washington Virology Lab	University of Washington Virology Lab	Pavitra Roychoudhury et al
USA/WA-UW-4616/2020	EPI_ISL_515282	University of Washington Virology Lab	University of Washington Virology Lab	Pavitra Roychoudhury et al
USA/WA-UW-4618/2020	EPI_ISL_515283	University of Washington Virology Lab	University of Washington Virology Lab	Pavitra Roychoudhury et al
USA/WA-UW-4619/2020	EPI_ISL_460630	UW Virology Lab	UW Virology Lab	Pavitra Roychoudhury et al
USA/WA-UW-4620/2020	EPI_ISL_515284	University of Washington Virology Lab	University of Washington Virology Lab	Pavitra Roychoudhury et al
USA/WA-UW-4623/2020	EPI_ISL_515285	University of Washington Virology Lab	University of Washington Virology Lab	Pavitra Roychoudhury et al
USA/WA-UW-4627/2020	EPI_ISL_513633	University of Washington Virology Lab	University of Washington Virology Lab	Pavitra Roychoudhury et al
USA/WA-UW-4630/2020	EPI_ISL_570052	UW Virology Lab	UW Virology Lab	Pavitra Roychoudhury et al
USA/WA-UW-4632/2020	EPI_ISL_460631	UW Virology Lab	UW Virology Lab	Pavitra Roychoudhury et al
USA/WA-UW-4633/2020	EPI_ISL_460632	UW Virology Lab	UW Virology Lab	Pavitra Roychoudhury et al
USA/WA-UW-4640/2020	EPI_ISL_570053	UW Virology Lab	UW Virology Lab	Pavitra Roychoudhury et al
USA/WA-UW-4643/2020	EPI_ISL_460633	UW Virology Lab	UW Virology Lab	Pavitra Roychoudhury et al
USA/WA-UW-4646/2020	EPI_ISL_460634	UW Virology Lab	UW Virology Lab	Pavitra Roychoudhury et al
USA/WA-UW-4649/2020	EPI_ISL_429629	UW Virology Lab	UW Virology Lab	Pavitra Roychoudhury et al
USA/WA-UW-4657/2020	EPI_ISL_461399	UW Virology Lab	UW Virology Lab	Pavitra Roychoudhury et al
USA/WA-UW-4659/2020	EPI_ISL_461426	UW Virology Lab	UW Virology Lab	Pavitra Roychoudhury et al
USA/WA-UW-4660/2020	EPI_ISL_513634	University of Washington Virology Lab	University of Washington Virology Lab	Pavitra Roychoudhury et al
USA/WA-UW-4663/2020	EPI_ISL_461400	UW Virology Lab	UW Virology Lab	Pavitra Roychoudhury et al
USA/WA-UW-4664/2020	EPI_ISL_513635	University of Washington Virology Lab	University of Washington Virology Lab	Pavitra Roychoudhury et al
USA/WA-UW-4676/2020	EPI_ISL_461427	UW Virology Lab	UW Virology Lab	Pavitra Roychoudhury et al
USA/WA-UW-4677/2020	EPI_ISL_429630	UW Virology Lab	UW Virology Lab	Pavitra Roychoudhury et al
USA/WA-UW-4682/2020	EPI_ISL_486097	UW Virology Lab	UW Virology Lab	Pavitra Roychoudhury et al
USA/WA-UW-46833/2020	EPI_ISL_756191	UW Virology Lab	UW Virology Lab	Pavitra Roychoudhury et al
USA/WA-UW-46835/2020	EPI_ISL_756192	UW Virology Lab	UW Virology Lab	Pavitra Roychoudhury et al
USA/WA-UW-46838/2020	EPI_ISL_756193	UW Virology Lab	UW Virology Lab	Pavitra Roychoudhury et al
USA/WA-UW-46839/2020	EPI_ISL_756194	UW Virology Lab	UW Virology Lab	Pavitra Roychoudhury et al
USA/WA-UW-4684/2020	EPI_ISL_461401	UW Virology Lab	UW Virology Lab	Pavitra Roychoudhury et al
USA/WA-UW-46847/2020	EPI_ISL_756296	UW Virology Lab	UW Virology Lab	Pavitra Roychoudhury et al
USA/WA-UW-46859/2020	EPI_ISL_756302	UW Virology Lab	UW Virology Lab	Pavitra Roychoudhury et al
USA/WA-UW-46863/2020	EPI_ISL_756195	UW Virology Lab	UW Virology Lab	Pavitra Roychoudhury et al
USA/WA-UW-46868/2020	EPI_ISL_756196	UW Virology Lab	UW Virology Lab	Pavitra Roychoudhury et al
USA/WA-UW-46870/2020	EPI_ISL_756297	UW Virology Lab	UW Virology Lab	Pavitra Roychoudhury et al
USA/WA-UW-46871/2020	EPI_ISL_756197	UW Virology Lab	UW Virology Lab	Pavitra Roychoudhury et al
USA/WA-UW-4688/2020	EPI_ISL_461428	UW Virology Lab	UW Virology Lab	Pavitra Roychoudhury et al
USA/WA-UW-46880/2020	EPI_ISL_756198	UW Virology Lab	UW Virology Lab	Pavitra Roychoudhury et al
USA/WA-UW-46885/2020	EPI_ISL_756199	UW Virology Lab	UW Virology Lab	Pavitra Roychoudhury et al
USA/WA-UW-46899/2020	EPI_ISL_756200	UW Virology Lab	UW Virology Lab	Pavitra Roychoudhury et al
USA/WA-UW-4690/2020	EPI_ISL_461429	UW Virology Lab	UW Virology Lab	Pavitra Roychoudhury et al
USA/WA-UW-46903/2020	EPI_ISL_756201	UW Virology Lab	UW Virology Lab	Pavitra Roychoudhury et al
USA/WA-UW-46905/2020	EPI_ISL_756202	UW Virology Lab	UW Virology Lab	Pavitra Roychoudhury et al
USA/WA-UW-46906/2020	EPI_ISL_756203	UW Virology Lab	UW Virology Lab	Pavitra Roychoudhury et al
USA/WA-UW-46910/2020	EPI_ISL_756204	UW Virology Lab	UW Virology Lab	Pavitra Roychoudhury et al
USA/WA-UW-46923/2020	EPI_ISL_756205	UW Virology Lab	UW Virology Lab	Pavitra Roychoudhury et al
USA/WA-UW-46926/2020	EPI_ISL_756298	UW Virology Lab	UW Virology Lab	Pavitra Roychoudhury et al
USA/WA-UW-46934/2020	EPI_ISL_756206	UW Virology Lab	UW Virology Lab	Pavitra Roychoudhury et al
USA/WA-UW-46937/2020	EPI_ISL_756207	UW Virology Lab	UW Virology Lab	Pavitra Roychoudhury et al
USA/WA-UW-46944/2020	EPI_ISL_756208	UW Virology Lab	UW Virology Lab	Pavitra Roychoudhury et al
USA/WA-UW-46945/2020	EPI_ISL_756209	UW Virology Lab	UW Virology Lab	Pavitra Roychoudhury et al
USA/WA-UW-46947/2020	EPI_ISL_756210	UW Virology Lab	UW Virology Lab	Pavitra Roychoudhury et al
USA/WA-UW-4695/2020	EPI_ISL_429631	UW Virology Lab	UW Virology Lab	Pavitra Roychoudhury et al
USA/WA-UW-46957/2020	EPI_ISL_756211	UW Virology Lab	UW Virology Lab	Pavitra Roychoudhury et al
USA/WA-UW-46961/2020	EPI_ISL_756212	UW Virology Lab	UW Virology Lab	Pavitra Roychoudhury et al
USA/WA-UW-46966/2020	EPI_ISL_756213	UW Virology Lab	UW Virology Lab	Pavitra Roychoudhury et al
USA/WA-UW-46976/2020	EPI_ISL_756214	UW Virology Lab	UW Virology Lab	Pavitra Roychoudhury et al
USA/WA-UW-4698/2020	EPI_ISL_461402	UW Virology Lab	UW Virology Lab	Pavitra Roychoudhury et al
USA/WA-UW-46995/2020	EPI_ISL_756303	UW Virology Lab	UW Virology Lab	Pavitra Roychoudhury et al
USA/WA-UW-46997/2020	EPI_ISL_756215	UW Virology Lab	UW Virology Lab	Pavitra Roychoudhury et al
USA/WA-UW-46998/2020	EPI_ISL_756216	UW Virology Lab	UW Virology Lab	Pavitra Roychoudhury et al
USA/WA-UW-46999/2020	EPI_ISL_756217	UW Virology Lab	UW Virology Lab	Pavitra Roychoudhury et al
USA/WA-UW-4703/2020	EPI_ISL_429615	UW Virology Lab	UW Virology Lab	Pavitra Roychoudhury et al
USA/WA-UW-47030/2020	EPI_ISL_756218	UW Virology Lab	UW Virology Lab	Pavitra Roychoudhury et al
USA/WA-UW-47031/2020	EPI_ISL_756219	UW Virology Lab	UW Virology Lab	Pavitra Roychoudhury et al
USA/WA-UW-47034/2020	EPI_ISL_756220	UW Virology Lab	UW Virology Lab	Pavitra Roychoudhury et al
USA/WA-UW-47049/2020	EPI_ISL_756221	UW Virology Lab	UW Virology Lab	Pavitra Roychoudhury et al
USA/WA-UW-4705/2020	EPI_ISL_429632	UW Virology Lab	UW Virology Lab	Pavitra Roychoudhury et al
USA/WA-UW-47055/2020	EPI_ISL_756299	UW Virology Lab	UW Virology Lab	Pavitra Roychoudhury et al
USA/WA-UW-47067/2020	EPI_ISL_756222	UW Virology Lab	UW Virology Lab	Pavitra Roychoudhury et al
USA/WA-UW-4707/2020	EPI_ISL_429633	UW Virology Lab	UW Virology Lab	Pavitra Roychoudhury et al
USA/WA-UW-47072/2020	EPI_ISL_756304	UW Virology Lab	UW Virology Lab	Pavitra Roychoudhury et al
USA/WA-UW-47079/2020	EPI_ISL_756223	UW Virology Lab	UW Virology Lab	Pavitra Roychoudhury et al
USA/WA-UW-47081/2020	EPI_ISL_756224	UW Virology Lab	UW Virology Lab	Pavitra Roychoudhury et al
USA/WA-UW-47087/2020	EPI_ISL_756225	UW Virology Lab	UW Virology Lab	Pavitra Roychoudhury et al
USA/WA-UW-47095/2020	EPI_ISL_756226	UW Virology Lab	UW Virology Lab	Pavitra Roychoudhury et al
USA/WA-UW-47096/2020	EPI_ISL_756300	UW Virology Lab	UW Virology Lab	Pavitra Roychoudhury et al
USA/WA-UW-47100/2020	EPI_ISL_756227	UW Virology Lab	UW Virology Lab	Pavitra Roychoudhury et al
USA/WA-UW-47105/2020	EPI_ISL_756301	UW Virology Lab	UW Virology Lab	Pavitra Roychoudhury et al
USA/WA-UW-47108/2020	EPI_ISL_756305	UW Virology Lab	UW Virology Lab	Pavitra Roychoudhury et al
USA/WA-UW-47120/2020	EPI_ISL_756228	UW Virology Lab	UW Virology Lab	Pavitra Roychoudhury et al
USA/WA-UW-47123/2020	EPI_ISL_756229	UW Virology Lab	UW Virology Lab	Pavitra Roychoudhury et al
USA/WA-UW-47127/2020	EPI_ISL_756230	UW Virology Lab	UW Virology Lab	Pavitra Roychoudhury et al
USA/WA-UW-47129/2020	EPI_ISL_756295	UW Virology Lab	UW Virology Lab	Pavitra Roychoudhury et al
USA/WA-UW-47130/2020	EPI_ISL_756231	UW Virology Lab	UW Virology Lab	Pavitra Roychoudhury et al
USA/WA-UW-47132/2020	EPI_ISL_756232	UW Virology Lab	UW Virology Lab	Pavitra Roychoudhury et al
USA/WA-UW-47134/2020	EPI_ISL_756233	UW Virology Lab	UW Virology Lab	Pavitra Roychoudhury et al
USA/WA-UW-47136/2020	EPI_ISL_756234	UW Virology Lab	UW Virology Lab	Pavitra Roychoudhury et al
USA/WA-UW-47139/2020	EPI_ISL_756235	UW Virology Lab	UW Virology Lab	Pavitra Roychoudhury et al
USA/WA-UW-47141/2020	EPI_ISL_756236	UW Virology Lab	UW Virology Lab	Pavitra Roychoudhury et al
USA/WA-UW-47144/2020	EPI_ISL_756237	UW Virology Lab	UW Virology Lab	Pavitra Roychoudhury et al
USA/WA-UW-47147/2020	EPI_ISL_756238	UW Virology Lab	UW Virology Lab	Pavitra Roychoudhury et al
USA/WA-UW-47148/2020	EPI_ISL_756239	UW Virology Lab	UW Virology Lab	Pavitra Roychoudhury et al
USA/WA-UW-47151/2020	EPI_ISL_756240	UW Virology Lab	UW Virology Lab	Pavitra Roychoudhury et al
USA/WA-UW-47248/2020	EPI_ISL_776696	UW Virology Lab	UW Virology Lab	Pavitra Roychoudhury et al
USA/WA-UW-4725/2020	EPI_ISL_570054	UW Virology Lab	UW Virology Lab	Pavitra Roychoudhury et al
USA/WA-UW-47255/2020	EPI_ISL_776746	UW Virology Lab	UW Virology Lab	Pavitra Roychoudhury et al
USA/WA-UW-47257/2020	EPI_ISL_776697	UW Virology Lab	UW Virology Lab	Pavitra Roychoudhury et al
USA/WA-UW-4726/2020	EPI_ISL_570055	UW Virology Lab	UW Virology Lab	Pavitra Roychoudhury et al
USA/WA-UW-47265/2020	EPI_ISL_776698	UW Virology Lab	UW Virology Lab	Pavitra Roychoudhury et al
USA/WA-UW-47266/2020	EPI_ISL_776699	UW Virology Lab	UW Virology Lab	Pavitra Roychoudhury et al
USA/WA-UW-4727/2020	EPI_ISL_570056	UW Virology Lab	UW Virology Lab	Pavitra Roychoudhury et al
USA/WA-UW-47272/2020	EPI_ISL_776700	UW Virology Lab	UW Virology Lab	Pavitra Roychoudhury et al
USA/WA-UW-47276/2020	EPI_ISL_776701	UW Virology Lab	UW Virology Lab	Pavitra Roychoudhury et al
USA/WA-UW-47279/2020	EPI_ISL_776702	UW Virology Lab	UW Virology Lab	Pavitra Roychoudhury et al
USA/WA-UW-47280/2020	EPI_ISL_776703	UW Virology Lab	UW Virology Lab	Pavitra Roychoudhury et al
USA/WA-UW-47284/2020	EPI_ISL_776704	UW Virology Lab	UW Virology Lab	Pavitra Roychoudhury et al
USA/WA-UW-47297/2020	EPI_ISL_776705	UW Virology Lab	UW Virology Lab	Pavitra Roychoudhury et al
USA/WA-UW-4730/2020	EPI_ISL_570057	UW Virology Lab	UW Virology Lab	Pavitra Roychoudhury et al
USA/WA-UW-4731/2020	EPI_ISL_513636	University of Washington Virology Lab	University of Washington Virology Lab	Pavitra Roychoudhury et al
USA/WA-UW-47317/2020	EPI_ISL_776741	UW Virology Lab	UW Virology Lab	Pavitra Roychoudhury et al
USA/WA-UW-4732/2020	EPI_ISL_429616	UW Virology Lab	UW Virology Lab	Pavitra Roychoudhury et al
USA/WA-UW-47323/2020	EPI_ISL_776706	UW Virology Lab	UW Virology Lab	Pavitra Roychoudhury et al
USA/WA-UW-47332/2020	EPI_ISL_776707	UW Virology Lab	UW Virology Lab	Pavitra Roychoudhury et al
USA/WA-UW-47334/2020	EPI_ISL_776662	UW Virology Lab	UW Virology Lab	Pavitra Roychoudhury et al
USA/WA-UW-47337/2020	EPI_ISL_776708	UW Virology Lab	UW Virology Lab	Pavitra Roychoudhury et al
USA/WA-UW-4734/2020	EPI_ISL_429617	UW Virology Lab	UW Virology Lab	Pavitra Roychoudhury et al
USA/WA-UW-47340/2020	EPI_ISL_776709	UW Virology Lab	UW Virology Lab	Pavitra Roychoudhury et al
USA/WA-UW-47354/2020	EPI_ISL_776670	UW Virology Lab	UW Virology Lab	Pavitra Roychoudhury et al
USA/WA-UW-47356/2020	EPI_ISL_776669	UW Virology Lab	UW Virology Lab	Pavitra Roychoudhury et al
USA/WA-UW-47361/2020	EPI_ISL_776710	UW Virology Lab	UW Virology Lab	Pavitra Roychoudhury et al
USA/WA-UW-47363/2020	EPI_ISL_776712	UW Virology Lab	UW Virology Lab	Pavitra Roychoudhury et al
USA/WA-UW-47365/2020	EPI_ISL_776713	UW Virology Lab	UW Virology Lab	Pavitra Roychoudhury et al
USA/WA-UW-47372/2020	EPI_ISL_776745	UW Virology Lab	UW Virology Lab	Pavitra Roychoudhury et al
USA/WA-UW-47378/2020	EPI_ISL_776667	UW Virology Lab	UW Virology Lab	Pavitra Roychoudhury et al
USA/WA-UW-47379/2020	EPI_ISL_776714	UW Virology Lab	UW Virology Lab	Pavitra Roychoudhury et al
USA/WA-UW-47383/2020	EPI_ISL_776715	UW Virology Lab	UW Virology Lab	Pavitra Roychoudhury et al
USA/WA-UW-47386/2020	EPI_ISL_776716	UW Virology Lab	UW Virology Lab	Pavitra Roychoudhury et al
USA/WA-UW-47389/2020	EPI_ISL_776717	UW Virology Lab	UW Virology Lab	Pavitra Roychoudhury et al
USA/WA-UW-47393/2020	EPI_ISL_776718	UW Virology Lab	UW Virology Lab	Pavitra Roychoudhury et al
USA/WA-UW-47402/2020	EPI_ISL_776743	UW Virology Lab	UW Virology Lab	Pavitra Roychoudhury et al
USA/WA-UW-47409/2020	EPI_ISL_776719	UW Virology Lab	UW Virology Lab	Pavitra Roychoudhury et al
USA/WA-UW-4741/2020	EPI_ISL_429618	UW Virology Lab	UW Virology Lab	Pavitra Roychoudhury et al
USA/WA-UW-47412/2020	EPI_ISL_776720	UW Virology Lab	UW Virology Lab	Pavitra Roychoudhury et al
USA/WA-UW-47415/2020	EPI_ISL_776721	UW Virology Lab	UW Virology Lab	Pavitra Roychoudhury et al
USA/WA-UW-47416/2020	EPI_ISL_776722	UW Virology Lab	UW Virology Lab	Pavitra Roychoudhury et al
USA/WA-UW-47417/2020	EPI_ISL_776723	UW Virology Lab	UW Virology Lab	Pavitra Roychoudhury et al
USA/WA-UW-47418/2020	EPI_ISL_776724	UW Virology Lab	UW Virology Lab	Pavitra Roychoudhury et al
USA/WA-UW-47422/2020	EPI_ISL_776744	UW Virology Lab	UW Virology Lab	Pavitra Roychoudhury et al
USA/WA-UW-47430/2020	EPI_ISL_776742	UW Virology Lab	UW Virology Lab	Pavitra Roychoudhury et al
USA/WA-UW-47433/2020	EPI_ISL_776725	UW Virology Lab	UW Virology Lab	Pavitra Roychoudhury et al
USA/WA-UW-47437/2020	EPI_ISL_776726	UW Virology Lab	UW Virology Lab	Pavitra Roychoudhury et al
USA/WA-UW-4744/2020	EPI_ISL_429619	UW Virology Lab	UW Virology Lab	Pavitra Roychoudhury et al
USA/WA-UW-47444/2020	EPI_ISL_776727	UW Virology Lab	UW Virology Lab	Pavitra Roychoudhury et al
USA/WA-UW-47450/2020	EPI_ISL_776728	UW Virology Lab	UW Virology Lab	Pavitra Roychoudhury et al
USA/WA-UW-47456/2020	EPI_ISL_776729	UW Virology Lab	UW Virology Lab	Pavitra Roychoudhury et al
USA/WA-UW-47458/2020	EPI_ISL_776730	UW Virology Lab	UW Virology Lab	Pavitra Roychoudhury et al
USA/WA-UW-4746/2020	EPI_ISL_461430	UW Virology Lab	UW Virology Lab	Pavitra Roychoudhury et al
USA/WA-UW-4747/2020	EPI_ISL_570058	UW Virology Lab	UW Virology Lab	Pavitra Roychoudhury et al
USA/WA-UW-4748/2020	EPI_ISL_570059	UW Virology Lab	UW Virology Lab	Pavitra Roychoudhury et al
USA/WA-UW-4749/2020	EPI_ISL_429620	UW Virology Lab	UW Virology Lab	Pavitra Roychoudhury et al
USA/WA-UW-4752/2020	EPI_ISL_486098	UW Virology Lab	UW Virology Lab	Pavitra Roychoudhury et al
USA/WA-UW-4754/2020	EPI_ISL_461431	UW Virology Lab	UW Virology Lab	Pavitra Roychoudhury et al
USA/WA-UW-4755/2020	EPI_ISL_476900	UW Virology Lab	UW Virology Lab	Pavitra Roychoudhury et al
USA/WA-UW-4757/2020	EPI_ISL_476901	UW Virology Lab	UW Virology Lab	Pavitra Roychoudhury et al
USA/WA-UW-4758/2020	EPI_ISL_513637	University of Washington Virology Lab	University of Washington Virology Lab	Pavitra Roychoudhury et al
USA/WA-UW-4759/2020	EPI_ISL_570060	UW Virology Lab	UW Virology Lab	Pavitra Roychoudhury et al
USA/WA-UW-4760/2020	EPI_ISL_429621	UW Virology Lab	UW Virology Lab	Pavitra Roychoudhury et al
USA/WA-UW-4763/2020	EPI_ISL_429622	UW Virology Lab	UW Virology Lab	Pavitra Roychoudhury et al
USA/WA-UW-4765/2020	EPI_ISL_461403	UW Virology Lab	UW Virology Lab	Pavitra Roychoudhury et al
USA/WA-UW-4766/2020	EPI_ISL_429623	UW Virology Lab	UW Virology Lab	Pavitra Roychoudhury et al
USA/WA-UW-4769/2020	EPI_ISL_429624	UW Virology Lab	UW Virology Lab	Pavitra Roychoudhury et al
USA/WA-UW-4770/2020	EPI_ISL_429625	UW Virology Lab	UW Virology Lab	Pavitra Roychoudhury et al
USA/WA-UW-4775/2020	EPI_ISL_429626	UW Virology Lab	UW Virology Lab	Pavitra Roychoudhury et al
USA/WA-UW-4776/2020	EPI_ISL_486099	UW Virology Lab	UW Virology Lab	Pavitra Roychoudhury et al
USA/WA-UW-4777/2020	EPI_ISL_429627	UW Virology Lab	UW Virology Lab	Pavitra Roychoudhury et al
USA/WA-UW-4779/2020	EPI_ISL_461432	UW Virology Lab	UW Virology Lab	Pavitra Roychoudhury et al
USA/WA-UW-48196/2020	EPI_ISL_824867	UW Virology Lab	UW Virology Lab	Pavitra Roychoudhury et al
USA/WA-UW-48197/2020	EPI_ISL_824869	UW Virology Lab	UW Virology Lab	Pavitra Roychoudhury et al
USA/WA-UW-48198/2020	EPI_ISL_824870	UW Virology Lab	UW Virology Lab	Pavitra Roychoudhury et al
USA/WA-UW-48199/2020	EPI_ISL_824871	UW Virology Lab	UW Virology Lab	Pavitra Roychoudhury et al
USA/WA-UW-48200/2020	EPI_ISL_824872	UW Virology Lab	UW Virology Lab	Pavitra Roychoudhury et al
USA/WA-UW-48201/2020	EPI_ISL_824873	UW Virology Lab	UW Virology Lab	Pavitra Roychoudhury et al
USA/WA-UW-48202/2020	EPI_ISL_824874	UW Virology Lab	UW Virology Lab	Pavitra Roychoudhury et al
USA/WA-UW-48203/2020	EPI_ISL_824875	UW Virology Lab	UW Virology Lab	Pavitra Roychoudhury et al
USA/WA-UW-48204/2020	EPI_ISL_824876	UW Virology Lab	UW Virology Lab	Pavitra Roychoudhury et al
USA/WA-UW-48205/2020	EPI_ISL_824877	UW Virology Lab	UW Virology Lab	Pavitra Roychoudhury et al
USA/WA-UW-48206/2020	EPI_ISL_824878	UW Virology Lab	UW Virology Lab	Pavitra Roychoudhury et al
USA/WA-UW-48207/2020	EPI_ISL_824879	UW Virology Lab	UW Virology Lab	Pavitra Roychoudhury et al
USA/WA-UW-48208/2020	EPI_ISL_824880	UW Virology Lab	UW Virology Lab	Pavitra Roychoudhury et al
USA/WA-UW-48209/2020	EPI_ISL_824881	UW Virology Lab	UW Virology Lab	Pavitra Roychoudhury et al
USA/WA-UW-48210/2020	EPI_ISL_824866	UW Virology Lab	UW Virology Lab	Pavitra Roychoudhury et al
USA/WA-UW-48211/2020	EPI_ISL_824882	UW Virology Lab	UW Virology Lab	Pavitra Roychoudhury et al
USA/WA-UW-48212/2020	EPI_ISL_824883	UW Virology Lab	UW Virology Lab	Pavitra Roychoudhury et al
USA/WA-UW-48213/2020	EPI_ISL_824884	UW Virology Lab	UW Virology Lab	Pavitra Roychoudhury et al
USA/WA-UW-48214/2020	EPI_ISL_824885	UW Virology Lab	UW Virology Lab	Pavitra Roychoudhury et al
USA/WA-UW-48215/2020	EPI_ISL_824886	UW Virology Lab	UW Virology Lab	Pavitra Roychoudhury et al
USA/WA-UW-48216/2020	EPI_ISL_824887	UW Virology Lab	UW Virology Lab	Pavitra Roychoudhury et al
USA/WA-UW-48217/2020	EPI_ISL_824888	UW Virology Lab	UW Virology Lab	Pavitra Roychoudhury et al
USA/WA-UW-48218/2020	EPI_ISL_824889	UW Virology Lab	UW Virology Lab	Pavitra Roychoudhury et al
USA/WA-UW-48219/2020	EPI_ISL_824890	UW Virology Lab	UW Virology Lab	Pavitra Roychoudhury et al
USA/WA-UW-48220/2020	EPI_ISL_824891	UW Virology Lab	UW Virology Lab	Pavitra Roychoudhury et al
USA/WA-UW-48221/2020	EPI_ISL_824892	UW Virology Lab	UW Virology Lab	Pavitra Roychoudhury et al
USA/WA-UW-48222/2020	EPI_ISL_824893	UW Virology Lab	UW Virology Lab	Pavitra Roychoudhury et al
USA/WA-UW-48223/2020	EPI_ISL_824894	UW Virology Lab	UW Virology Lab	Pavitra Roychoudhury et al
USA/WA-UW-48224/2020	EPI_ISL_824895	UW Virology Lab	UW Virology Lab	Pavitra Roychoudhury et al
USA/WA-UW-48225/2020	EPI_ISL_824896	UW Virology Lab	UW Virology Lab	Pavitra Roychoudhury et al
USA/WA-UW-48226/2020	EPI_ISL_824897	UW Virology Lab	UW Virology Lab	Pavitra Roychoudhury et al
USA/WA-UW-48227/2020	EPI_ISL_824898	UW Virology Lab	UW Virology Lab	Pavitra Roychoudhury et al
USA/WA-UW-48228/2020	EPI_ISL_824899	UW Virology Lab	UW Virology Lab	Pavitra Roychoudhury et al
USA/WA-UW-48229/2020	EPI_ISL_824900	UW Virology Lab	UW Virology Lab	Pavitra Roychoudhury et al
USA/WA-UW-48230/2020	EPI_ISL_824901	UW Virology Lab	UW Virology Lab	Pavitra Roychoudhury et al
USA/WA-UW-48231/2020	EPI_ISL_824902	UW Virology Lab	UW Virology Lab	Pavitra Roychoudhury et al
USA/WA-UW-48232/2020	EPI_ISL_824903	UW Virology Lab	UW Virology Lab	Pavitra Roychoudhury et al
USA/WA-UW-48233/2020	EPI_ISL_824904	UW Virology Lab	UW Virology Lab	Pavitra Roychoudhury et al
USA/WA-UW-48234/2020	EPI_ISL_824905	UW Virology Lab	UW Virology Lab	Pavitra Roychoudhury et al
USA/WA-UW-48235/2020	EPI_ISL_824906	UW Virology Lab	UW Virology Lab	Pavitra Roychoudhury et al
USA/WA-UW-48236/2020	EPI_ISL_824907	UW Virology Lab	UW Virology Lab	Pavitra Roychoudhury et al
USA/WA-UW-48237/2020	EPI_ISL_824865	UW Virology Lab	UW Virology Lab	Pavitra Roychoudhury et al
USA/WA-UW-48238/2020	EPI_ISL_824908	UW Virology Lab	UW Virology Lab	Pavitra Roychoudhury et al
USA/WA-UW-48239/2020	EPI_ISL_824909	UW Virology Lab	UW Virology Lab	Pavitra Roychoudhury et al
USA/WA-UW-48240/2020	EPI_ISL_824910	UW Virology Lab	UW Virology Lab	Pavitra Roychoudhury et al
USA/WA-UW-48241/2020	EPI_ISL_824911	UW Virology Lab	UW Virology Lab	Pavitra Roychoudhury et al
USA/WA-UW-48242/2020	EPI_ISL_824912	UW Virology Lab	UW Virology Lab	Pavitra Roychoudhury et al
USA/WA-UW-48243/2020	EPI_ISL_824913	UW Virology Lab	UW Virology Lab	Pavitra Roychoudhury et al
USA/WA-UW-48244/2020	EPI_ISL_824868	UW Virology Lab	UW Virology Lab	Pavitra Roychoudhury et al
USA/WA-UW-48245/2020	EPI_ISL_824914	UW Virology Lab	UW Virology Lab	Pavitra Roychoudhury et al
USA/WA-UW-48246/2020	EPI_ISL_824915	UW Virology Lab	UW Virology Lab	Pavitra Roychoudhury et al
USA/WA-UW-48247/2020	EPI_ISL_824916	UW Virology Lab	UW Virology Lab	Pavitra Roychoudhury et al
USA/WA-UW-48257/2020	EPI_ISL_824917	UW Virology Lab	UW Virology Lab	Pavitra Roychoudhury et al
USA/WA-UW-48258/2020	EPI_ISL_824918	UW Virology Lab	UW Virology Lab	Pavitra Roychoudhury et al
USA/WA-UW-48259/2020	EPI_ISL_824919	UW Virology Lab	UW Virology Lab	Pavitra Roychoudhury et al
USA/WA-UW-48591/2020	EPI_ISL_837518	UW Virology Lab	UW Virology Lab	Pavitra Roychoudhury et al
USA/WA-UW-48593/2020	EPI_ISL_837519	UW Virology Lab	UW Virology Lab	Pavitra Roychoudhury et al
USA/WA-UW-48594/2020	EPI_ISL_837520	UW Virology Lab	UW Virology Lab	Pavitra Roychoudhury et al
USA/WA-UW-48595/2020	EPI_ISL_837509	UW Virology Lab	UW Virology Lab	Pavitra Roychoudhury et al
USA/WA-UW-48596/2020	EPI_ISL_837521	UW Virology Lab	UW Virology Lab	Pavitra Roychoudhury et al
USA/WA-UW-48598/2020	EPI_ISL_837522	UW Virology Lab	UW Virology Lab	Pavitra Roychoudhury et al
USA/WA-UW-48600/2020	EPI_ISL_837523	UW Virology Lab	UW Virology Lab	Pavitra Roychoudhury et al
USA/WA-UW-488/2020	EPI_ISL_603257	UW Virology Lab	UW Virology Lab	Pavitra Roychoudhury et al
USA/WA-UW-4892/2020	EPI_ISL_429634	UW Virology Lab	UW Virology Lab	Pavitra Roychoudhury et al
USA/WA-UW-4897/2020	EPI_ISL_429635	UW Virology Lab	UW Virology Lab	Pavitra Roychoudhury et al
USA/WA-UW-4898/2020	EPI_ISL_513638	University of Washington Virology Lab	University of Washington Virology Lab	Pavitra Roychoudhury et al
USA/WA-UW-4917/2020	EPI_ISL_461404	UW Virology Lab	UW Virology Lab	Pavitra Roychoudhury et al
USA/WA-UW-4921/2020	EPI_ISL_429636	UW Virology Lab	UW Virology Lab	Pavitra Roychoudhury et al
USA/WA-UW-49249/2020	EPI_ISL_776731	UW Virology Lab	UW Virology Lab	Pavitra Roychoudhury et al
USA/WA-UW-4925/2020	EPI_ISL_429637	UW Virology Lab	UW Virology Lab	Pavitra Roychoudhury et al
USA/WA-UW-49297/2020	EPI_ISL_837524	UW Virology Lab	UW Virology Lab	Pavitra Roychoudhury et al
USA/WA-UW-49302/2020	EPI_ISL_837511	UW Virology Lab	UW Virology Lab	Pavitra Roychoudhury et al
USA/WA-UW-49309/2020	EPI_ISL_837517	UW Virology Lab	UW Virology Lab	Pavitra Roychoudhury et al
USA/WA-UW-4931/2020	EPI_ISL_461405	UW Virology Lab	UW Virology Lab	Pavitra Roychoudhury et al
USA/WA-UW-49492/2020	EPI_ISL_837525	UW Virology Lab	UW Virology Lab	Pavitra Roychoudhury et al
USA/WA-UW-49493/2021	EPI_ISL_837526	UW Virology Lab	UW Virology Lab	Pavitra Roychoudhury et al
USA/WA-UW-49495/2020	EPI_ISL_837527	UW Virology Lab	UW Virology Lab	Pavitra Roychoudhury et al
USA/WA-UW-49496/2020	EPI_ISL_837528	UW Virology Lab	UW Virology Lab	Pavitra Roychoudhury et al
USA/WA-UW-49499/2021	EPI_ISL_837510	UW Virology Lab	UW Virology Lab	Pavitra Roychoudhury et al
USA/WA-UW-49586/2020	EPI_ISL_837529	UW Virology Lab	UW Virology Lab	Pavitra Roychoudhury et al
USA/WA-UW-49594/2020	EPI_ISL_837530	UW Virology Lab	UW Virology Lab	Pavitra Roychoudhury et al
USA/WA-UW-49598/2020	EPI_ISL_837516	UW Virology Lab	UW Virology Lab	Pavitra Roychoudhury et al
USA/WA-UW-49605/2020	EPI_ISL_837531	UW Virology Lab	UW Virology Lab	Pavitra Roychoudhury et al
USA/WA-UW-49606/2020	EPI_ISL_837532	UW Virology Lab	UW Virology Lab	Pavitra Roychoudhury et al
USA/WA-UW-49607/2020	EPI_ISL_837512	UW Virology Lab	UW Virology Lab	Pavitra Roychoudhury et al
USA/WA-UW-49610/2020	EPI_ISL_837506	UW Virology Lab	UW Virology Lab	Pavitra Roychoudhury et al
USA/WA-UW-49614/2020	EPI_ISL_837533	UW Virology Lab	UW Virology Lab	Pavitra Roychoudhury et al
USA/WA-UW-49615/2020	EPI_ISL_837534	UW Virology Lab	UW Virology Lab	Pavitra Roychoudhury et al
USA/WA-UW-49798/2020	EPI_ISL_837507	UW Virology Lab	UW Virology Lab	Pavitra Roychoudhury et al
USA/WA-UW-49800/2020	EPI_ISL_837505	UW Virology Lab	UW Virology Lab	Pavitra Roychoudhury et al
USA/WA-UW-49812/2020	EPI_ISL_837535	UW Virology Lab	UW Virology Lab	Pavitra Roychoudhury et al
USA/WA-UW-49814/2020	EPI_ISL_837508	UW Virology Lab	UW Virology Lab	Pavitra Roychoudhury et al
USA/WA-UW-49906/2020	EPI_ISL_837536	UW Virology Lab	UW Virology Lab	Pavitra Roychoudhury et al
USA/WA-UW-49907/2020	EPI_ISL_837513	UW Virology Lab	UW Virology Lab	Pavitra Roychoudhury et al
USA/WA-UW-49913/2020	EPI_ISL_837514	UW Virology Lab	UW Virology Lab	Pavitra Roychoudhury et al
USA/WA-UW-49915/2020	EPI_ISL_837537	UW Virology Lab	UW Virology Lab	Pavitra Roychoudhury et al
USA/WA-UW-49917/2020	EPI_ISL_837538	UW Virology Lab	UW Virology Lab	Pavitra Roychoudhury et al
USA/WA-UW-49922/2020	EPI_ISL_837539	UW Virology Lab	UW Virology Lab	Pavitra Roychoudhury et al
USA/WA-UW-49925/2020	EPI_ISL_837540	UW Virology Lab	UW Virology Lab	Pavitra Roychoudhury et al
USA/WA-UW-49929/2020	EPI_ISL_837541	UW Virology Lab	UW Virology Lab	Pavitra Roychoudhury et al
USA/WA-UW-49930/2020	EPI_ISL_837542	UW Virology Lab	UW Virology Lab	Pavitra Roychoudhury et al
USA/WA-UW-49933/2020	EPI_ISL_837543	UW Virology Lab	UW Virology Lab	Pavitra Roychoudhury et al
USA/WA-UW-49935/2020	EPI_ISL_837515	UW Virology Lab	UW Virology Lab	Pavitra Roychoudhury et al
USA/WA-UW-4999/2020	EPI_ISL_429638	UW Virology Lab	UW Virology Lab	Pavitra Roychoudhury et al
USA/WA-UW-5011/2020	EPI_ISL_461433	UW Virology Lab	UW Virology Lab	Pavitra Roychoudhury et al
USA/WA-UW-5016/2020	EPI_ISL_461434	UW Virology Lab	UW Virology Lab	Pavitra Roychoudhury et al
USA/WA-UW-5025/2020	EPI_ISL_429639	UW Virology Lab	UW Virology Lab	Pavitra Roychoudhury et al
USA/WA-UW-5065/2020	EPI_ISL_429644	UW Virology Lab	UW Virology Lab	Pavitra Roychoudhury et al
USA/WA-UW-50928/2020	EPI_ISL_837544	UW Virology Lab	UW Virology Lab	Pavitra Roychoudhury et al
USA/WA-UW-50932/2020	EPI_ISL_837545	UW Virology Lab	UW Virology Lab	Pavitra Roychoudhury et al
USA/WA-UW-5095/2020	EPI_ISL_429647	UW Virology Lab	UW Virology Lab	Pavitra Roychoudhury et al
USA/WA-UW-50982/2020	EPI_ISL_837546	UW Virology Lab	UW Virology Lab	Pavitra Roychoudhury et al
USA/WA-UW-5136/2020	EPI_ISL_429648	UW Virology Lab	UW Virology Lab	Pavitra Roychoudhury et al
USA/WA-UW-5144/2020	EPI_ISL_429649	UW Virology Lab	UW Virology Lab	Pavitra Roychoudhury et al
USA/WA-UW-5152/2020	EPI_ISL_429650	UW Virology Lab	UW Virology Lab	Pavitra Roychoudhury et al
USA/WA-UW-5158/2020	EPI_ISL_429651	UW Virology Lab	UW Virology Lab	Pavitra Roychoudhury et al
USA/WA-UW-5161/2020	EPI_ISL_570061	UW Virology Lab	UW Virology Lab	Pavitra Roychoudhury et al
USA/WA-UW-5164/2020	EPI_ISL_429652	UW Virology Lab	UW Virology Lab	Pavitra Roychoudhury et al
USA/WA-UW-5166/2020	EPI_ISL_429653	UW Virology Lab	UW Virology Lab	Pavitra Roychoudhury et al
USA/WA-UW-5169/2020	EPI_ISL_429654	UW Virology Lab	UW Virology Lab	Pavitra Roychoudhury et al
USA/WA-UW-517/2020	EPI_ISL_430867	UW Virology Lab	UW Virology Lab	Pavitra Roychoudhury et al
USA/WA-UW-5170/2020	EPI_ISL_429655	UW Virology Lab	UW Virology Lab	Pavitra Roychoudhury et al
USA/WA-UW-5177/2020	EPI_ISL_430868	UW Virology Lab	UW Virology Lab	Pavitra Roychoudhury et al
USA/WA-UW-5178/2020	EPI_ISL_430869	UW Virology Lab	UW Virology Lab	Pavitra Roychoudhury et al
USA/WA-UW-518/2020	EPI_ISL_430870	UW Virology Lab	UW Virology Lab	Pavitra Roychoudhury et al
USA/WA-UW-5181/2020	EPI_ISL_430871	UW Virology Lab	UW Virology Lab	Pavitra Roychoudhury et al
USA/WA-UW-5182/2020	EPI_ISL_430872	UW Virology Lab	UW Virology Lab	Pavitra Roychoudhury et al
USA/WA-UW-5184/2020	EPI_ISL_792098	UW Virology Lab	UW Virology Lab	Pavitra Roychoudhury et al
USA/WA-UW-5189/2020	EPI_ISL_430873	UW Virology Lab	UW Virology Lab	Pavitra Roychoudhury et al
USA/WA-UW-5190/2020	EPI_ISL_430874	UW Virology Lab	UW Virology Lab	Pavitra Roychoudhury et al
USA/WA-UW-5192/2020	EPI_ISL_430875	UW Virology Lab	UW Virology Lab	Pavitra Roychoudhury et al
USA/WA-UW-5194/2020	EPI_ISL_430876	UW Virology Lab	UW Virology Lab	Pavitra Roychoudhury et al
USA/WA-UW-520/2020	EPI_ISL_570062	UW Virology Lab	UW Virology Lab	Pavitra Roychoudhury et al
USA/WA-UW-5200/2020	EPI_ISL_430898	UW Virology Lab	UW Virology Lab	Pavitra Roychoudhury et al
USA/WA-UW-5201/2020	EPI_ISL_570063	UW Virology Lab	UW Virology Lab	Pavitra Roychoudhury et al
USA/WA-UW-5203/2020	EPI_ISL_430899	UW Virology Lab	UW Virology Lab	Pavitra Roychoudhury et al
USA/WA-UW-5205/2020	EPI_ISL_430900	UW Virology Lab	UW Virology Lab	Pavitra Roychoudhury et al
USA/WA-UW-523/2020	EPI_ISL_570064	UW Virology Lab	UW Virology Lab	Pavitra Roychoudhury et al
USA/WA-UW-524/2020	EPI_ISL_430877	UW Virology Lab	UW Virology Lab	Pavitra Roychoudhury et al
USA/WA-UW-525/2020	EPI_ISL_430878	UW Virology Lab	UW Virology Lab	Pavitra Roychoudhury et al
USA/WA-UW-529/2020	EPI_ISL_570065	UW Virology Lab	UW Virology Lab	Pavitra Roychoudhury et al
USA/WA-UW-530/2020	EPI_ISL_430880	UW Virology Lab	UW Virology Lab	Pavitra Roychoudhury et al
USA/WA-UW-53292/2020	EPI_ISL_837547	UW Virology Lab	UW Virology Lab	Pavitra Roychoudhury et al
USA/WA-UW-53296/2020	EPI_ISL_837548	UW Virology Lab	UW Virology Lab	Pavitra Roychoudhury et al
USA/WA-UW-53297/2020	EPI_ISL_837549	UW Virology Lab	UW Virology Lab	Pavitra Roychoudhury et al
USA/WA-UW-5359/2020	EPI_ISL_430901	UW Virology Lab	UW Virology Lab	Pavitra Roychoudhury et al
USA/WA-UW-5364/2020	EPI_ISL_430902	UW Virology Lab	UW Virology Lab	Pavitra Roychoudhury et al
USA/WA-UW-5369/2020	EPI_ISL_570066	UW Virology Lab	UW Virology Lab	Pavitra Roychoudhury et al
USA/WA-UW-5371/2020	EPI_ISL_430904	UW Virology Lab	UW Virology Lab	Pavitra Roychoudhury et al
USA/WA-UW-5382/2020	EPI_ISL_570067	UW Virology Lab	UW Virology Lab	Pavitra Roychoudhury et al
USA/WA-UW-5388/2020	EPI_ISL_486102	UW Virology Lab	UW Virology Lab	Pavitra Roychoudhury et al
USA/WA-UW-5397/2020	EPI_ISL_430905	UW Virology Lab	UW Virology Lab	Pavitra Roychoudhury et al
USA/WA-UW-5400/2020	EPI_ISL_430906	UW Virology Lab	UW Virology Lab	Pavitra Roychoudhury et al
USA/WA-UW-5403/2020	EPI_ISL_570068	UW Virology Lab	UW Virology Lab	Pavitra Roychoudhury et al
USA/WA-UW-542/2020	EPI_ISL_430883	UW Virology Lab	UW Virology Lab	Pavitra Roychoudhury et al
USA/WA-UW-5428/2020	EPI_ISL_570069	UW Virology Lab	UW Virology Lab	Pavitra Roychoudhury et al
USA/WA-UW-5429/2020	EPI_ISL_486103	UW Virology Lab	UW Virology Lab	Pavitra Roychoudhury et al
USA/WA-UW-543/2020	EPI_ISL_430884	UW Virology Lab	UW Virology Lab	Pavitra Roychoudhury et al
USA/WA-UW-5455/2020	EPI_ISL_461436	UW Virology Lab	UW Virology Lab	Pavitra Roychoudhury et al
USA/WA-UW-546/2020	EPI_ISL_430885	UW Virology Lab	UW Virology Lab	Pavitra Roychoudhury et al
USA/WA-UW-5488/2020	EPI_ISL_776732	UW Virology Lab	UW Virology Lab	Pavitra Roychoudhury et al
USA/WA-UW-5500006/2020	EPI_ISL_1526810	UW Virology Lab	UW Virology Lab	Pavitra Roychoudhury et al
USA/WA-UW-5500051/2020	EPI_ISL_1526812	UW Virology Lab	UW Virology Lab	Pavitra Roychoudhury et al
USA/WA-UW-5500145/2020	EPI_ISL_1526802	UW Virology Lab	UW Virology Lab	Pavitra Roychoudhury et al
USA/WA-UW-5500166/2020	EPI_ISL_1526821	UW Virology Lab	UW Virology Lab	Pavitra Roychoudhury et al
USA/WA-UW-5500180/2020	EPI_ISL_1526797	UW Virology Lab	UW Virology Lab	Pavitra Roychoudhury et al
USA/WA-UW-5500208/2020	EPI_ISL_1526815	UW Virology Lab	UW Virology Lab	Pavitra Roychoudhury et al
USA/WA-UW-5500258/2020	EPI_ISL_1526829	UW Virology Lab	UW Virology Lab	Pavitra Roychoudhury et al
USA/WA-UW-5500263/2020	EPI_ISL_1526804	UW Virology Lab	UW Virology Lab	Pavitra Roychoudhury et al
USA/WA-UW-5500321/2020	EPI_ISL_1526795	UW Virology Lab	UW Virology Lab	Pavitra Roychoudhury et al
USA/WA-UW-5500368/2020	EPI_ISL_1526828	UW Virology Lab	UW Virology Lab	Pavitra Roychoudhury et al
USA/WA-UW-5500425/2020	EPI_ISL_1526825	UW Virology Lab	UW Virology Lab	Pavitra Roychoudhury et al
USA/WA-UW-5500450/2020	EPI_ISL_1526811	UW Virology Lab	UW Virology Lab	Pavitra Roychoudhury et al
USA/WA-UW-5500454/2020	EPI_ISL_1526819	UW Virology Lab	UW Virology Lab	Pavitra Roychoudhury et al
USA/WA-UW-5500464/2020	EPI_ISL_1526803	UW Virology Lab	UW Virology Lab	Pavitra Roychoudhury et al
USA/WA-UW-5500475/2020	EPI_ISL_1526824	UW Virology Lab	UW Virology Lab	Pavitra Roychoudhury et al
USA/WA-UW-5500498/2020	EPI_ISL_1526820	UW Virology Lab	UW Virology Lab	Pavitra Roychoudhury et al
USA/WA-UW-5500553/2020	EPI_ISL_1526823	UW Virology Lab	UW Virology Lab	Pavitra Roychoudhury et al
USA/WA-UW-5500585/2020	EPI_ISL_1526827	UW Virology Lab	UW Virology Lab	Pavitra Roychoudhury et al
USA/WA-UW-5500598/2020	EPI_ISL_1526814	UW Virology Lab	UW Virology Lab	Pavitra Roychoudhury et al
USA/WA-UW-5500608/2020	EPI_ISL_1526817	UW Virology Lab	UW Virology Lab	Pavitra Roychoudhury et al
USA/WA-UW-5500657/2020	EPI_ISL_1526822	UW Virology Lab	UW Virology Lab	Pavitra Roychoudhury et al
USA/WA-UW-5500683/2020	EPI_ISL_1526813	UW Virology Lab	UW Virology Lab	Pavitra Roychoudhury et al
USA/WA-UW-5500711/2020	EPI_ISL_1526808	UW Virology Lab	UW Virology Lab	Pavitra Roychoudhury et al
USA/WA-UW-5500791/2020	EPI_ISL_1526807	UW Virology Lab	UW Virology Lab	Pavitra Roychoudhury et al
USA/WA-UW-5500826/2020	EPI_ISL_1526800	UW Virology Lab	UW Virology Lab	Pavitra Roychoudhury et al
USA/WA-UW-5500839/2020	EPI_ISL_1526799	UW Virology Lab	UW Virology Lab	Pavitra Roychoudhury et al
USA/WA-UW-5500842/2020	EPI_ISL_1526805	UW Virology Lab	UW Virology Lab	Pavitra Roychoudhury et al
USA/WA-UW-5500852/2020	EPI_ISL_1526798	UW Virology Lab	UW Virology Lab	Pavitra Roychoudhury et al
USA/WA-UW-5500858/2020	EPI_ISL_1526830	UW Virology Lab	UW Virology Lab	Pavitra Roychoudhury et al
USA/WA-UW-5500904/2020	EPI_ISL_1526826	UW Virology Lab	UW Virology Lab	Pavitra Roychoudhury et al
USA/WA-UW-5500925/2020	EPI_ISL_1526801	UW Virology Lab	UW Virology Lab	Pavitra Roychoudhury et al
USA/WA-UW-5500929/2020	EPI_ISL_1526816	UW Virology Lab	UW Virology Lab	Pavitra Roychoudhury et al
USA/WA-UW-5500930/2020	EPI_ISL_1526796	UW Virology Lab	UW Virology Lab	Pavitra Roychoudhury et al
USA/WA-UW-5500938/2020	EPI_ISL_1526806	UW Virology Lab	UW Virology Lab	Pavitra Roychoudhury et al
USA/WA-UW-5500970/2020	EPI_ISL_1526809	UW Virology Lab	UW Virology Lab	Pavitra Roychoudhury et al
USA/WA-UW-5501/2020	EPI_ISL_776657	UW Virology Lab	UW Virology Lab	Pavitra Roychoudhury et al
USA/WA-UW-555/2020	EPI_ISL_430887	UW Virology Lab	UW Virology Lab	Pavitra Roychoudhury et al
USA/WA-UW-55538/2021	EPI_ISL_861730	UW Virology Lab	UW Virology Lab	Pavitra Roychoudhury et al
USA/WA-UW-55545/2021	EPI_ISL_861731	UW Virology Lab	UW Virology Lab	Pavitra Roychoudhury et al
USA/WA-UW-558/2020	EPI_ISL_430888	UW Virology Lab	UW Virology Lab	Pavitra Roychoudhury et al
USA/WA-UW-5606/2020	EPI_ISL_570071	UW Virology Lab	UW Virology Lab	Pavitra Roychoudhury et al
USA/WA-UW-5617/2020	EPI_ISL_430911	UW Virology Lab	UW Virology Lab	Pavitra Roychoudhury et al
USA/WA-UW-5629/2020	EPI_ISL_430912	UW Virology Lab	UW Virology Lab	Pavitra Roychoudhury et al
USA/WA-UW-5630/2020	EPI_ISL_776733	UW Virology Lab	UW Virology Lab	Pavitra Roychoudhury et al
USA/WA-UW-5670/2020	EPI_ISL_570072	UW Virology Lab	UW Virology Lab	Pavitra Roychoudhury et al
USA/WA-UW-571/2020	EPI_ISL_476906	UW Virology Lab	UW Virology Lab	Pavitra Roychoudhury et al
USA/WA-UW-5714/2020	EPI_ISL_461439	UW Virology Lab	UW Virology Lab	Pavitra Roychoudhury et al
USA/WA-UW-5717/2020	EPI_ISL_430913	UW Virology Lab	UW Virology Lab	Pavitra Roychoudhury et al
USA/WA-UW-572/2020	EPI_ISL_430889	UW Virology Lab	UW Virology Lab	Pavitra Roychoudhury et al
USA/WA-UW-5731/2020	EPI_ISL_570073	UW Virology Lab	UW Virology Lab	Pavitra Roychoudhury et al
USA/WA-UW-5732/2020	EPI_ISL_430914	UW Virology Lab	UW Virology Lab	Pavitra Roychoudhury et al
USA/WA-UW-5737/2020	EPI_ISL_430915	UW Virology Lab	UW Virology Lab	Pavitra Roychoudhury et al
USA/WA-UW-5738/2020	EPI_ISL_461440	UW Virology Lab	UW Virology Lab	Pavitra Roychoudhury et al
USA/WA-UW-5746/2020	EPI_ISL_570074	UW Virology Lab	UW Virology Lab	Pavitra Roychoudhury et al
USA/WA-UW-5747/2020	EPI_ISL_570075	UW Virology Lab	UW Virology Lab	Pavitra Roychoudhury et al
USA/WA-UW-5750/2020	EPI_ISL_430918	UW Virology Lab	UW Virology Lab	Pavitra Roychoudhury et al
USA/WA-UW-5756/2020	EPI_ISL_430920	UW Virology Lab	UW Virology Lab	Pavitra Roychoudhury et al
USA/WA-UW-5776/2020	EPI_ISL_570077	UW Virology Lab	UW Virology Lab	Pavitra Roychoudhury et al
USA/WA-UW-5781/2020	EPI_ISL_461442	UW Virology Lab	UW Virology Lab	Pavitra Roychoudhury et al
USA/WA-UW-5782/2020	EPI_ISL_570078	UW Virology Lab	UW Virology Lab	Pavitra Roychoudhury et al
USA/WA-UW-5812/2020	EPI_ISL_461443	UW Virology Lab	UW Virology Lab	Pavitra Roychoudhury et al
USA/WA-UW-5847/2020	EPI_ISL_461444	UW Virology Lab	UW Virology Lab	Pavitra Roychoudhury et al
USA/WA-UW-58551/2021	EPI_ISL_1526910	UW Virology Lab	UW Virology Lab	Pavitra Roychoudhury et al
USA/WA-UW-586/2020	EPI_ISL_430891	UW Virology Lab	UW Virology Lab	Pavitra Roychoudhury et al
USA/WA-UW-5860/2020	EPI_ISL_461445	UW Virology Lab	UW Virology Lab	Pavitra Roychoudhury et al
USA/WA-UW-5879/2020	EPI_ISL_430928	UW Virology Lab	UW Virology Lab	Pavitra Roychoudhury et al
USA/WA-UW-58810/2021	EPI_ISL_1526911	UW Virology Lab	UW Virology Lab	Pavitra Roychoudhury et al
USA/WA-UW-58812/2021	EPI_ISL_1526912	UW Virology Lab	UW Virology Lab	Pavitra Roychoudhury et al
USA/WA-UW-58813/2021	EPI_ISL_1110039	UW Virology Lab	UW Virology Lab	Pavitra Roychoudhury et al
USA/WA-UW-58814/2021	EPI_ISL_1110040	UW Virology Lab	UW Virology Lab	Pavitra Roychoudhury et al
USA/WA-UW-5884/2020	EPI_ISL_430929	UW Virology Lab	UW Virology Lab	Pavitra Roychoudhury et al
USA/WA-UW-589/2020	EPI_ISL_570080	UW Virology Lab	UW Virology Lab	Pavitra Roychoudhury et al
USA/WA-UW-58942/2021	EPI_ISL_1039999	UW Virology Lab	UW Virology Lab	Pavitra Roychoudhury et al
USA/WA-UW-58943/2021	EPI_ISL_1040000	UW Virology Lab	UW Virology Lab	Pavitra Roychoudhury et al
USA/WA-UW-58944/2021	EPI_ISL_1040001	UW Virology Lab	UW Virology Lab	Pavitra Roychoudhury et al
USA/WA-UW-58945/2021	EPI_ISL_1040002	UW Virology Lab	UW Virology Lab	Pavitra Roychoudhury et al
USA/WA-UW-58946/2021	EPI_ISL_1040003	UW Virology Lab	UW Virology Lab	Pavitra Roychoudhury et al
USA/WA-UW-58947/2021	EPI_ISL_1040004	UW Virology Lab	UW Virology Lab	Pavitra Roychoudhury et al
USA/WA-UW-58948/2021	EPI_ISL_1040005	UW Virology Lab	UW Virology Lab	Pavitra Roychoudhury et al
USA/WA-UW-58949/2021	EPI_ISL_1040006	UW Virology Lab	UW Virology Lab	Pavitra Roychoudhury et al
USA/WA-UW-58950/2021	EPI_ISL_1040007	UW Virology Lab	UW Virology Lab	Pavitra Roychoudhury et al
USA/WA-UW-58951/2021	EPI_ISL_1040008	UW Virology Lab	UW Virology Lab	Pavitra Roychoudhury et al
USA/WA-UW-58953/2021	EPI_ISL_1526913	UW Virology Lab	UW Virology Lab	Pavitra Roychoudhury et al
USA/WA-UW-58954/2021	EPI_ISL_1526914	UW Virology Lab	UW Virology Lab	Pavitra Roychoudhury et al
USA/WA-UW-58955/2021	EPI_ISL_1526915	UW Virology Lab	UW Virology Lab	Pavitra Roychoudhury et al
USA/WA-UW-58956/2021	EPI_ISL_1526916	UW Virology Lab	UW Virology Lab	Pavitra Roychoudhury et al
USA/WA-UW-58957/2021	EPI_ISL_1526917	UW Virology Lab	UW Virology Lab	Pavitra Roychoudhury et al
USA/WA-UW-58958/2021	EPI_ISL_1526918	UW Virology Lab	UW Virology Lab	Pavitra Roychoudhury et al
USA/WA-UW-58959/2021	EPI_ISL_1526919	UW Virology Lab	UW Virology Lab	Pavitra Roychoudhury et al
USA/WA-UW-58960/2021	EPI_ISL_1526920	UW Virology Lab	UW Virology Lab	Pavitra Roychoudhury et al
USA/WA-UW-58961/2021	EPI_ISL_1526921	UW Virology Lab	UW Virology Lab	Pavitra Roychoudhury et al
USA/WA-UW-58962/2021	EPI_ISL_1526922	UW Virology Lab	UW Virology Lab	Pavitra Roychoudhury et al
USA/WA-UW-58963/2021	EPI_ISL_1526923	UW Virology Lab	UW Virology Lab	Pavitra Roychoudhury et al
USA/WA-UW-58964/2021	EPI_ISL_1526924	UW Virology Lab	UW Virology Lab	Pavitra Roychoudhury et al
USA/WA-UW-58965/2021	EPI_ISL_1526925	UW Virology Lab	UW Virology Lab	Pavitra Roychoudhury et al
USA/WA-UW-58966/2021	EPI_ISL_1526926	UW Virology Lab	UW Virology Lab	Pavitra Roychoudhury et al
USA/WA-UW-58967/2021	EPI_ISL_1526927	UW Virology Lab	UW Virology Lab	Pavitra Roychoudhury et al
USA/WA-UW-58968/2021	EPI_ISL_1040010	UW Virology Lab	UW Virology Lab	Pavitra Roychoudhury et al
USA/WA-UW-58969/2021	EPI_ISL_1040011	UW Virology Lab	UW Virology Lab	Pavitra Roychoudhury et al
USA/WA-UW-58970/2021	EPI_ISL_1040012	UW Virology Lab	UW Virology Lab	Pavitra Roychoudhury et al
USA/WA-UW-58971/2021	EPI_ISL_1040013	UW Virology Lab	UW Virology Lab	Pavitra Roychoudhury et al
USA/WA-UW-58972/2021	EPI_ISL_1040014	UW Virology Lab	UW Virology Lab	Pavitra Roychoudhury et al
USA/WA-UW-58973/2021	EPI_ISL_1040015	UW Virology Lab	UW Virology Lab	Pavitra Roychoudhury et al
USA/WA-UW-58974/2021	EPI_ISL_1040016	UW Virology Lab	UW Virology Lab	Pavitra Roychoudhury et al
USA/WA-UW-58975/2021	EPI_ISL_1040017	UW Virology Lab	UW Virology Lab	Pavitra Roychoudhury et al
USA/WA-UW-58976/2021	EPI_ISL_1041054	UW Virology Lab	UW Virology Lab	Pavitra Roychoudhury et al
USA/WA-UW-58977/2021	EPI_ISL_1040018	UW Virology Lab	UW Virology Lab	Pavitra Roychoudhury et al
USA/WA-UW-58978/2021	EPI_ISL_1040019	UW Virology Lab	UW Virology Lab	Pavitra Roychoudhury et al
USA/WA-UW-58979/2021	EPI_ISL_1040020	UW Virology Lab	UW Virology Lab	Pavitra Roychoudhury et al
USA/WA-UW-58980/2021	EPI_ISL_1040021	UW Virology Lab	UW Virology Lab	Pavitra Roychoudhury et al
USA/WA-UW-58981/2021	EPI_ISL_1040022	UW Virology Lab	UW Virology Lab	Pavitra Roychoudhury et al
USA/WA-UW-58982/2021	EPI_ISL_1040023	UW Virology Lab	UW Virology Lab	Pavitra Roychoudhury et al
USA/WA-UW-58983/2021	EPI_ISL_1040024	UW Virology Lab	UW Virology Lab	Pavitra Roychoudhury et al
USA/WA-UW-58984/2021	EPI_ISL_1040025	UW Virology Lab	UW Virology Lab	Pavitra Roychoudhury et al
USA/WA-UW-58985/2021	EPI_ISL_1040026	UW Virology Lab	UW Virology Lab	Pavitra Roychoudhury et al
USA/WA-UW-58986/2021	EPI_ISL_1040027	UW Virology Lab	UW Virology Lab	Pavitra Roychoudhury et al
USA/WA-UW-58989/2021	EPI_ISL_1167203	UW Virology Lab	UW Virology Lab	Pavitra Roychoudhury et al
USA/WA-UW-58990/2021	EPI_ISL_1167231	UW Virology Lab	UW Virology Lab	Pavitra Roychoudhury et al
USA/WA-UW-58991/2021	EPI_ISL_1167229	UW Virology Lab	UW Virology Lab	Pavitra Roychoudhury et al
USA/WA-UW-58992/2021	EPI_ISL_1167223	UW Virology Lab	UW Virology Lab	Pavitra Roychoudhury et al
USA/WA-UW-58993/2021	EPI_ISL_1167222	UW Virology Lab	UW Virology Lab	Pavitra Roychoudhury et al
USA/WA-UW-58994/2021	EPI_ISL_1167200	UW Virology Lab	UW Virology Lab	Pavitra Roychoudhury et al
USA/WA-UW-58995/2021	EPI_ISL_1167220	UW Virology Lab	UW Virology Lab	Pavitra Roychoudhury et al
USA/WA-UW-58996/2021	EPI_ISL_1167224	UW Virology Lab	UW Virology Lab	Pavitra Roychoudhury et al
USA/WA-UW-58997/2021	EPI_ISL_1167221	UW Virology Lab	UW Virology Lab	Pavitra Roychoudhury et al
USA/WA-UW-58998/2021	EPI_ISL_1167225	UW Virology Lab	UW Virology Lab	Pavitra Roychoudhury et al
USA/WA-UW-58999/2021	EPI_ISL_1526928	UW Virology Lab	UW Virology Lab	Pavitra Roychoudhury et al
USA/WA-UW-59000/2021	EPI_ISL_1526929	UW Virology Lab	UW Virology Lab	Pavitra Roychoudhury et al
USA/WA-UW-59001/2021	EPI_ISL_1526930	UW Virology Lab	UW Virology Lab	Pavitra Roychoudhury et al
USA/WA-UW-59002/2021	EPI_ISL_1526931	UW Virology Lab	UW Virology Lab	Pavitra Roychoudhury et al
USA/WA-UW-59003/2021	EPI_ISL_1526932	UW Virology Lab	UW Virology Lab	Pavitra Roychoudhury et al
USA/WA-UW-59004/2021	EPI_ISL_1526933	UW Virology Lab	UW Virology Lab	Pavitra Roychoudhury et al
USA/WA-UW-59005/2021	EPI_ISL_1526934	UW Virology Lab	UW Virology Lab	Pavitra Roychoudhury et al
USA/WA-UW-59006/2021	EPI_ISL_1526935	UW Virology Lab	UW Virology Lab	Pavitra Roychoudhury et al
USA/WA-UW-59007/2021	EPI_ISL_1526936	UW Virology Lab	UW Virology Lab	Pavitra Roychoudhury et al
USA/WA-UW-59008/2021	EPI_ISL_1526937	UW Virology Lab	UW Virology Lab	Pavitra Roychoudhury et al
USA/WA-UW-59009/2021	EPI_ISL_1526938	UW Virology Lab	UW Virology Lab	Pavitra Roychoudhury et al
USA/WA-UW-59010/2021	EPI_ISL_1526939	UW Virology Lab	UW Virology Lab	Pavitra Roychoudhury et al
USA/WA-UW-59011/2021	EPI_ISL_1526940	UW Virology Lab	UW Virology Lab	Pavitra Roychoudhury et al
USA/WA-UW-59012/2021	EPI_ISL_1526941	UW Virology Lab	UW Virology Lab	Pavitra Roychoudhury et al
USA/WA-UW-59013/2021	EPI_ISL_1526942	UW Virology Lab	UW Virology Lab	Pavitra Roychoudhury et al
USA/WA-UW-59014/2021	EPI_ISL_1526943	UW Virology Lab	UW Virology Lab	Pavitra Roychoudhury et al
USA/WA-UW-59015/2021	EPI_ISL_1526944	UW Virology Lab	UW Virology Lab	Pavitra Roychoudhury et al
USA/WA-UW-59016/2021	EPI_ISL_1526945	UW Virology Lab	UW Virology Lab	Pavitra Roychoudhury et al
USA/WA-UW-59017/2021	EPI_ISL_1526946	UW Virology Lab	UW Virology Lab	Pavitra Roychoudhury et al
USA/WA-UW-59018/2021	EPI_ISL_1526947	UW Virology Lab	UW Virology Lab	Pavitra Roychoudhury et al
USA/WA-UW-59019/2021	EPI_ISL_1167215	UW Virology Lab	UW Virology Lab	Pavitra Roychoudhury et al
USA/WA-UW-59020/2021	EPI_ISL_1167251	UW Virology Lab	UW Virology Lab	Pavitra Roychoudhury et al
USA/WA-UW-59021/2021	EPI_ISL_1167232	UW Virology Lab	UW Virology Lab	Pavitra Roychoudhury et al
USA/WA-UW-59022/2021	EPI_ISL_1526948	UW Virology Lab	UW Virology Lab	Pavitra Roychoudhury et al
USA/WA-UW-59023/2021	EPI_ISL_1526949	UW Virology Lab	UW Virology Lab	Pavitra Roychoudhury et al
USA/WA-UW-59024/2021	EPI_ISL_1167209	UW Virology Lab	UW Virology Lab	Pavitra Roychoudhury et al
USA/WA-UW-59025/2021	EPI_ISL_1526950	UW Virology Lab	UW Virology Lab	Pavitra Roychoudhury et al
USA/WA-UW-59026/2021	EPI_ISL_1167210	UW Virology Lab	UW Virology Lab	Pavitra Roychoudhury et al
USA/WA-UW-59027/2021	EPI_ISL_1526951	UW Virology Lab	UW Virology Lab	Pavitra Roychoudhury et al
USA/WA-UW-59028/2021	EPI_ISL_1167226	UW Virology Lab	UW Virology Lab	Pavitra Roychoudhury et al
USA/WA-UW-59029/2021	EPI_ISL_1526952	UW Virology Lab	UW Virology Lab	Pavitra Roychoudhury et al
USA/WA-UW-59030/2021	EPI_ISL_1167227	UW Virology Lab	UW Virology Lab	Pavitra Roychoudhury et al
USA/WA-UW-59031/2021	EPI_ISL_1167252	UW Virology Lab	UW Virology Lab	Pavitra Roychoudhury et al
USA/WA-UW-59032/2021	EPI_ISL_1526953	UW Virology Lab	UW Virology Lab	Pavitra Roychoudhury et al
USA/WA-UW-59033/2021	EPI_ISL_1526954	UW Virology Lab	UW Virology Lab	Pavitra Roychoudhury et al
USA/WA-UW-59034/2021	EPI_ISL_1167253	UW Virology Lab	UW Virology Lab	Pavitra Roychoudhury et al
USA/WA-UW-59035/2021	EPI_ISL_1526955	UW Virology Lab	UW Virology Lab	Pavitra Roychoudhury et al
USA/WA-UW-59036/2021	EPI_ISL_1526956	UW Virology Lab	UW Virology Lab	Pavitra Roychoudhury et al
USA/WA-UW-59037/2021	EPI_ISL_1526957	UW Virology Lab	UW Virology Lab	Pavitra Roychoudhury et al
USA/WA-UW-59038/2021	EPI_ISL_1526958	UW Virology Lab	UW Virology Lab	Pavitra Roychoudhury et al
USA/WA-UW-59039/2021	EPI_ISL_1526959	UW Virology Lab	UW Virology Lab	Pavitra Roychoudhury et al
USA/WA-UW-59040/2021	EPI_ISL_1526960	UW Virology Lab	UW Virology Lab	Pavitra Roychoudhury et al
USA/WA-UW-59041/2021	EPI_ISL_1526961	UW Virology Lab	UW Virology Lab	Pavitra Roychoudhury et al
USA/WA-UW-59042/2021	EPI_ISL_1526962	UW Virology Lab	UW Virology Lab	Pavitra Roychoudhury et al
USA/WA-UW-59043/2021	EPI_ISL_1526963	UW Virology Lab	UW Virology Lab	Pavitra Roychoudhury et al
USA/WA-UW-59045/2021	EPI_ISL_1526964	UW Virology Lab	UW Virology Lab	Pavitra Roychoudhury et al
USA/WA-UW-59046/2021	EPI_ISL_1526965	UW Virology Lab	UW Virology Lab	Pavitra Roychoudhury et al
USA/WA-UW-59047/2021	EPI_ISL_1526966	UW Virology Lab	UW Virology Lab	Pavitra Roychoudhury et al
USA/WA-UW-59048/2021	EPI_ISL_1526967	UW Virology Lab	UW Virology Lab	Pavitra Roychoudhury et al
USA/WA-UW-59049/2021	EPI_ISL_1526968	UW Virology Lab	UW Virology Lab	Pavitra Roychoudhury et al
USA/WA-UW-59050/2021	EPI_ISL_1167201	UW Virology Lab	UW Virology Lab	Pavitra Roychoudhury et al
USA/WA-UW-59051/2021	EPI_ISL_1526969	UW Virology Lab	UW Virology Lab	Pavitra Roychoudhury et al
USA/WA-UW-59052/2021	EPI_ISL_1167254	UW Virology Lab	UW Virology Lab	Pavitra Roychoudhury et al
USA/WA-UW-59053/2021	EPI_ISL_1167211	UW Virology Lab	UW Virology Lab	Pavitra Roychoudhury et al
USA/WA-UW-59054/2021	EPI_ISL_1526970	UW Virology Lab	UW Virology Lab	Pavitra Roychoudhury et al
USA/WA-UW-59055/2021	EPI_ISL_1167228	UW Virology Lab	UW Virology Lab	Pavitra Roychoudhury et al
USA/WA-UW-59056/2021	EPI_ISL_1167212	UW Virology Lab	UW Virology Lab	Pavitra Roychoudhury et al
USA/WA-UW-59057/2021	EPI_ISL_1526971	UW Virology Lab	UW Virology Lab	Pavitra Roychoudhury et al
USA/WA-UW-59058/2021	EPI_ISL_1526972	UW Virology Lab	UW Virology Lab	Pavitra Roychoudhury et al
USA/WA-UW-59059/2021	EPI_ISL_1526973	UW Virology Lab	UW Virology Lab	Pavitra Roychoudhury et al
USA/WA-UW-59060/2021	EPI_ISL_1167213	UW Virology Lab	UW Virology Lab	Pavitra Roychoudhury et al
USA/WA-UW-59061/2021	EPI_ISL_1526974	UW Virology Lab	UW Virology Lab	Pavitra Roychoudhury et al
USA/WA-UW-59062/2021	EPI_ISL_1167214	UW Virology Lab	UW Virology Lab	Pavitra Roychoudhury et al
USA/WA-UW-59063/2021	EPI_ISL_1526975	UW Virology Lab	UW Virology Lab	Pavitra Roychoudhury et al
USA/WA-UW-59064/2021	EPI_ISL_1167202	UW Virology Lab	UW Virology Lab	Pavitra Roychoudhury et al
USA/WA-UW-59065/2021	EPI_ISL_1526976	UW Virology Lab	UW Virology Lab	Pavitra Roychoudhury et al
USA/WA-UW-59066/2021	EPI_ISL_1526977	UW Virology Lab	UW Virology Lab	Pavitra Roychoudhury et al
USA/WA-UW-59067/2021	EPI_ISL_1167205	UW Virology Lab	UW Virology Lab	Pavitra Roychoudhury et al
USA/WA-UW-59068/2021	EPI_ISL_1526978	UW Virology Lab	UW Virology Lab	Pavitra Roychoudhury et al
USA/WA-UW-59069/2021	EPI_ISL_1167206	UW Virology Lab	UW Virology Lab	Pavitra Roychoudhury et al
USA/WA-UW-59070/2021	EPI_ISL_1526979	UW Virology Lab	UW Virology Lab	Pavitra Roychoudhury et al
USA/WA-UW-59071/2021	EPI_ISL_1526980	UW Virology Lab	UW Virology Lab	Pavitra Roychoudhury et al
USA/WA-UW-59072/2021	EPI_ISL_1526981	UW Virology Lab	UW Virology Lab	Pavitra Roychoudhury et al
USA/WA-UW-59073/2021	EPI_ISL_1167204	UW Virology Lab	UW Virology Lab	Pavitra Roychoudhury et al
USA/WA-UW-59074/2021	EPI_ISL_1167216	UW Virology Lab	UW Virology Lab	Pavitra Roychoudhury et al
USA/WA-UW-59075/2021	EPI_ISL_1167208	UW Virology Lab	UW Virology Lab	Pavitra Roychoudhury et al
USA/WA-UW-59076/2021	EPI_ISL_1167230	UW Virology Lab	UW Virology Lab	Pavitra Roychoudhury et al
USA/WA-UW-59077/2021	EPI_ISL_1167207	UW Virology Lab	UW Virology Lab	Pavitra Roychoudhury et al
USA/WA-UW-59078/2021	EPI_ISL_1526982	UW Virology Lab	UW Virology Lab	Pavitra Roychoudhury et al
USA/WA-UW-59079/2021	EPI_ISL_1526983	UW Virology Lab	UW Virology Lab	Pavitra Roychoudhury et al
USA/WA-UW-59080/2021	EPI_ISL_1526984	UW Virology Lab	UW Virology Lab	Pavitra Roychoudhury et al
USA/WA-UW-59081/2021	EPI_ISL_1526985	UW Virology Lab	UW Virology Lab	Pavitra Roychoudhury et al
USA/WA-UW-59083/2021	EPI_ISL_1526986	UW Virology Lab	UW Virology Lab	Pavitra Roychoudhury et al
USA/WA-UW-59084/2021	EPI_ISL_1526987	UW Virology Lab	UW Virology Lab	Pavitra Roychoudhury et al
USA/WA-UW-59086/2021	EPI_ISL_1526988	UW Virology Lab	UW Virology Lab	Pavitra Roychoudhury et al
USA/WA-UW-59087/2021	EPI_ISL_1167233	UW Virology Lab	UW Virology Lab	Pavitra Roychoudhury et al
USA/WA-UW-59088/2021	EPI_ISL_1526989	UW Virology Lab	UW Virology Lab	Pavitra Roychoudhury et al
USA/WA-UW-59089/2021	EPI_ISL_1167234	UW Virology Lab	UW Virology Lab	Pavitra Roychoudhury et al
USA/WA-UW-59090/2021	EPI_ISL_1167235	UW Virology Lab	UW Virology Lab	Pavitra Roychoudhury et al
USA/WA-UW-59091/2021	EPI_ISL_1167236	UW Virology Lab	UW Virology Lab	Pavitra Roychoudhury et al
USA/WA-UW-59095/2021	EPI_ISL_1167237	UW Virology Lab	UW Virology Lab	Pavitra Roychoudhury et al
USA/WA-UW-59096/2021	EPI_ISL_1167248	UW Virology Lab	UW Virology Lab	Pavitra Roychoudhury et al
USA/WA-UW-59098/2021	EPI_ISL_1167238	UW Virology Lab	UW Virology Lab	Pavitra Roychoudhury et al
USA/WA-UW-59102/2021	EPI_ISL_1167239	UW Virology Lab	UW Virology Lab	Pavitra Roychoudhury et al
USA/WA-UW-59103/2021	EPI_ISL_1167218	UW Virology Lab	UW Virology Lab	Pavitra Roychoudhury et al
USA/WA-UW-59104/2021	EPI_ISL_1167249	UW Virology Lab	UW Virology Lab	Pavitra Roychoudhury et al
USA/WA-UW-59105/2021	EPI_ISL_1167240	UW Virology Lab	UW Virology Lab	Pavitra Roychoudhury et al
USA/WA-UW-59106/2021	EPI_ISL_1167241	UW Virology Lab	UW Virology Lab	Pavitra Roychoudhury et al
USA/WA-UW-59107/2021	EPI_ISL_1167242	UW Virology Lab	UW Virology Lab	Pavitra Roychoudhury et al
USA/WA-UW-59108/2021	EPI_ISL_1167243	UW Virology Lab	UW Virology Lab	Pavitra Roychoudhury et al
USA/WA-UW-59109/2021	EPI_ISL_1167244	UW Virology Lab	UW Virology Lab	Pavitra Roychoudhury et al
USA/WA-UW-5911/2020	EPI_ISL_430930	UW Virology Lab	UW Virology Lab	Pavitra Roychoudhury et al
USA/WA-UW-59110/2021	EPI_ISL_1167219	UW Virology Lab	UW Virology Lab	Pavitra Roychoudhury et al
USA/WA-UW-59111/2021	EPI_ISL_1167245	UW Virology Lab	UW Virology Lab	Pavitra Roychoudhury et al
USA/WA-UW-59112/2021	EPI_ISL_1167217	UW Virology Lab	UW Virology Lab	Pavitra Roychoudhury et al
USA/WA-UW-59113/2021	EPI_ISL_1167246	UW Virology Lab	UW Virology Lab	Pavitra Roychoudhury et al
USA/WA-UW-59115/2021	EPI_ISL_1167250	UW Virology Lab	UW Virology Lab	Pavitra Roychoudhury et al
USA/WA-UW-59116/2021	EPI_ISL_1167247	UW Virology Lab	UW Virology Lab	Pavitra Roychoudhury et al
USA/WA-UW-5932/2020	EPI_ISL_430931	UW Virology Lab	UW Virology Lab	Pavitra Roychoudhury et al
USA/WA-UW-5947/2020	EPI_ISL_430932	UW Virology Lab	UW Virology Lab	Pavitra Roychoudhury et al
USA/WA-UW-596/2020	EPI_ISL_430892	UW Virology Lab	UW Virology Lab	Pavitra Roychoudhury et al
USA/WA-UW-600/2020	EPI_ISL_430893	UW Virology Lab	UW Virology Lab	Pavitra Roychoudhury et al
USA/WA-UW-60022/2021	EPI_ISL_1069221	UW Virology Lab	UW Virology Lab	Pavitra Roychoudhury et al
USA/WA-UW-60023/2021	EPI_ISL_1069222	UW Virology Lab	UW Virology Lab	Pavitra Roychoudhury et al
USA/WA-UW-60024/2021	EPI_ISL_1069223	UW Virology Lab	UW Virology Lab	Pavitra Roychoudhury et al
USA/WA-UW-60025/2021	EPI_ISL_1069224	UW Virology Lab	UW Virology Lab	Pavitra Roychoudhury et al
USA/WA-UW-60026/2021	EPI_ISL_1069225	UW Virology Lab	UW Virology Lab	Pavitra Roychoudhury et al
USA/WA-UW-60027/2021	EPI_ISL_1069226	UW Virology Lab	UW Virology Lab	Pavitra Roychoudhury et al
USA/WA-UW-60028/2021	EPI_ISL_1069227	UW Virology Lab	UW Virology Lab	Pavitra Roychoudhury et al
USA/WA-UW-60029/2021	EPI_ISL_1069228	UW Virology Lab	UW Virology Lab	Pavitra Roychoudhury et al
USA/WA-UW-60030/2021	EPI_ISL_1069229	UW Virology Lab	UW Virology Lab	Pavitra Roychoudhury et al
USA/WA-UW-60031/2021	EPI_ISL_1069230	UW Virology Lab	UW Virology Lab	Pavitra Roychoudhury et al
USA/WA-UW-60032/2021	EPI_ISL_1069231	UW Virology Lab	UW Virology Lab	Pavitra Roychoudhury et al
USA/WA-UW-60033/2021	EPI_ISL_1069232	UW Virology Lab	UW Virology Lab	Pavitra Roychoudhury et al
USA/WA-UW-60034/2021	EPI_ISL_1069233	UW Virology Lab	UW Virology Lab	Pavitra Roychoudhury et al
USA/WA-UW-60035/2021	EPI_ISL_1069234	UW Virology Lab	UW Virology Lab	Pavitra Roychoudhury et al
USA/WA-UW-60036/2021	EPI_ISL_1069235	UW Virology Lab	UW Virology Lab	Pavitra Roychoudhury et al
USA/WA-UW-60037/2021	EPI_ISL_1069236	UW Virology Lab	UW Virology Lab	Pavitra Roychoudhury et al
USA/WA-UW-60038/2021	EPI_ISL_1069237	UW Virology Lab	UW Virology Lab	Pavitra Roychoudhury et al
USA/WA-UW-60039/2021	EPI_ISL_1069238	UW Virology Lab	UW Virology Lab	Pavitra Roychoudhury et al
USA/WA-UW-60040/2021	EPI_ISL_1069239	UW Virology Lab	UW Virology Lab	Pavitra Roychoudhury et al
USA/WA-UW-60041/2021	EPI_ISL_1069240	UW Virology Lab	UW Virology Lab	Pavitra Roychoudhury et al
USA/WA-UW-60042/2021	EPI_ISL_1069241	UW Virology Lab	UW Virology Lab	Pavitra Roychoudhury et al
USA/WA-UW-60043/2021	EPI_ISL_1069242	UW Virology Lab	UW Virology Lab	Pavitra Roychoudhury et al
USA/WA-UW-60044/2021	EPI_ISL_1069243	UW Virology Lab	UW Virology Lab	Pavitra Roychoudhury et al
USA/WA-UW-60045/2021	EPI_ISL_1069244	UW Virology Lab	UW Virology Lab	Pavitra Roychoudhury et al
USA/WA-UW-60046/2021	EPI_ISL_1069245	UW Virology Lab	UW Virology Lab	Pavitra Roychoudhury et al
USA/WA-UW-60047/2021	EPI_ISL_1069246	UW Virology Lab	UW Virology Lab	Pavitra Roychoudhury et al
USA/WA-UW-60048/2021	EPI_ISL_1069247	UW Virology Lab	UW Virology Lab	Pavitra Roychoudhury et al
USA/WA-UW-60049/2021	EPI_ISL_1069248	UW Virology Lab	UW Virology Lab	Pavitra Roychoudhury et al
USA/WA-UW-60050/2021	EPI_ISL_1069249	UW Virology Lab	UW Virology Lab	Pavitra Roychoudhury et al
USA/WA-UW-60051/2021	EPI_ISL_1069250	UW Virology Lab	UW Virology Lab	Pavitra Roychoudhury et al
USA/WA-UW-60052/2021	EPI_ISL_1069251	UW Virology Lab	UW Virology Lab	Pavitra Roychoudhury et al
USA/WA-UW-60053/2021	EPI_ISL_1069252	UW Virology Lab	UW Virology Lab	Pavitra Roychoudhury et al
USA/WA-UW-60054/2021	EPI_ISL_1069253	UW Virology Lab	UW Virology Lab	Pavitra Roychoudhury et al
USA/WA-UW-60055/2021	EPI_ISL_1069254	UW Virology Lab	UW Virology Lab	Pavitra Roychoudhury et al
USA/WA-UW-60056/2021	EPI_ISL_1069255	UW Virology Lab	UW Virology Lab	Pavitra Roychoudhury et al
USA/WA-UW-60057/2021	EPI_ISL_1069256	UW Virology Lab	UW Virology Lab	Pavitra Roychoudhury et al
USA/WA-UW-60059/2021	EPI_ISL_1069257	UW Virology Lab	UW Virology Lab	Pavitra Roychoudhury et al
USA/WA-UW-60060/2021	EPI_ISL_1069258	UW Virology Lab	UW Virology Lab	Pavitra Roychoudhury et al
USA/WA-UW-602/2020	EPI_ISL_430894	UW Virology Lab	UW Virology Lab	Pavitra Roychoudhury et al
USA/WA-UW-60276/2021	EPI_ISL_1110136	UW Virology Lab	UW Virology Lab	Pavitra Roychoudhury et al
USA/WA-UW-60278/2021	EPI_ISL_1110134	UW Virology Lab	UW Virology Lab	Pavitra Roychoudhury et al
USA/WA-UW-60279/2021	EPI_ISL_1110131	UW Virology Lab	UW Virology Lab	Pavitra Roychoudhury et al
USA/WA-UW-60280/2021	EPI_ISL_1110129	UW Virology Lab	UW Virology Lab	Pavitra Roychoudhury et al
USA/WA-UW-60281/2021	EPI_ISL_1110127	UW Virology Lab	UW Virology Lab	Pavitra Roychoudhury et al
USA/WA-UW-60282/2021	EPI_ISL_1110121	UW Virology Lab	UW Virology Lab	Pavitra Roychoudhury et al
USA/WA-UW-60285/2021	EPI_ISL_1110126	UW Virology Lab	UW Virology Lab	Pavitra Roychoudhury et al
USA/WA-UW-60286/2021	EPI_ISL_1110125	UW Virology Lab	UW Virology Lab	Pavitra Roychoudhury et al
USA/WA-UW-60288/2021	EPI_ISL_1110030	UW Virology Lab	UW Virology Lab	Pavitra Roychoudhury et al
USA/WA-UW-60291/2021	EPI_ISL_1110130	UW Virology Lab	UW Virology Lab	Pavitra Roychoudhury et al
USA/WA-UW-60295/2021	EPI_ISL_1110043	UW Virology Lab	UW Virology Lab	Pavitra Roychoudhury et al
USA/WA-UW-603/2020	EPI_ISL_570081	UW Virology Lab	UW Virology Lab	Pavitra Roychoudhury et al
USA/WA-UW-60308/2021	EPI_ISL_1110051	UW Virology Lab	UW Virology Lab	Pavitra Roychoudhury et al
USA/WA-UW-60313/2021	EPI_ISL_1110044	UW Virology Lab	UW Virology Lab	Pavitra Roychoudhury et al
USA/WA-UW-60314/2021	EPI_ISL_1110033	UW Virology Lab	UW Virology Lab	Pavitra Roychoudhury et al
USA/WA-UW-60315/2021	EPI_ISL_1110128	UW Virology Lab	UW Virology Lab	Pavitra Roychoudhury et al
USA/WA-UW-60316/2021	EPI_ISL_1110029	UW Virology Lab	UW Virology Lab	Pavitra Roychoudhury et al
USA/WA-UW-60317/2021	EPI_ISL_1110123	UW Virology Lab	UW Virology Lab	Pavitra Roychoudhury et al
USA/WA-UW-60360/2021	EPI_ISL_1110054	UW Virology Lab	UW Virology Lab	Pavitra Roychoudhury et al
USA/WA-UW-60361/2021	EPI_ISL_1110055	UW Virology Lab	UW Virology Lab	Pavitra Roychoudhury et al
USA/WA-UW-60362/2021	EPI_ISL_1110056	UW Virology Lab	UW Virology Lab	Pavitra Roychoudhury et al
USA/WA-UW-60363/2021	EPI_ISL_1110052	UW Virology Lab	UW Virology Lab	Pavitra Roychoudhury et al
USA/WA-UW-60365/2021	EPI_ISL_1110057	UW Virology Lab	UW Virology Lab	Pavitra Roychoudhury et al
USA/WA-UW-60366/2021	EPI_ISL_1110058	UW Virology Lab	UW Virology Lab	Pavitra Roychoudhury et al
USA/WA-UW-60367/2021	EPI_ISL_1110059	UW Virology Lab	UW Virology Lab	Pavitra Roychoudhury et al
USA/WA-UW-60368/2021	EPI_ISL_1110060	UW Virology Lab	UW Virology Lab	Pavitra Roychoudhury et al
USA/WA-UW-60370/2021	EPI_ISL_1110036	UW Virology Lab	UW Virology Lab	Pavitra Roychoudhury et al
USA/WA-UW-604/2020	EPI_ISL_430895	UW Virology Lab	UW Virology Lab	Pavitra Roychoudhury et al
USA/WA-UW-60598/2021	EPI_ISL_1110122	UW Virology Lab	UW Virology Lab	Pavitra Roychoudhury et al
USA/WA-UW-60599/2021	EPI_ISL_1110137	UW Virology Lab	UW Virology Lab	Pavitra Roychoudhury et al
USA/WA-UW-60601/2021	EPI_ISL_1069259	UW Virology Lab	UW Virology Lab	Pavitra Roychoudhury et al
USA/WA-UW-60602/2021	EPI_ISL_1069260	UW Virology Lab	UW Virology Lab	Pavitra Roychoudhury et al
USA/WA-UW-60603/2021	EPI_ISL_1069261	UW Virology Lab	UW Virology Lab	Pavitra Roychoudhury et al
USA/WA-UW-60604/2021	EPI_ISL_1069262	UW Virology Lab	UW Virology Lab	Pavitra Roychoudhury et al
USA/WA-UW-60605/2021	EPI_ISL_1069263	UW Virology Lab	UW Virology Lab	Pavitra Roychoudhury et al
USA/WA-UW-60606/2021	EPI_ISL_1069264	UW Virology Lab	UW Virology Lab	Pavitra Roychoudhury et al
USA/WA-UW-60607/2021	EPI_ISL_1069265	UW Virology Lab	UW Virology Lab	Pavitra Roychoudhury et al
USA/WA-UW-60608/2021	EPI_ISL_1069266	UW Virology Lab	UW Virology Lab	Pavitra Roychoudhury et al
USA/WA-UW-60609/2021	EPI_ISL_1069267	UW Virology Lab	UW Virology Lab	Pavitra Roychoudhury et al
USA/WA-UW-60610/2021	EPI_ISL_1069268	UW Virology Lab	UW Virology Lab	Pavitra Roychoudhury et al
USA/WA-UW-60611/2021	EPI_ISL_1069269	UW Virology Lab	UW Virology Lab	Pavitra Roychoudhury et al
USA/WA-UW-60612/2021	EPI_ISL_1069270	UW Virology Lab	UW Virology Lab	Pavitra Roychoudhury et al
USA/WA-UW-60613/2021	EPI_ISL_1069271	UW Virology Lab	UW Virology Lab	Pavitra Roychoudhury et al
USA/WA-UW-60614/2021	EPI_ISL_1069272	UW Virology Lab	UW Virology Lab	Pavitra Roychoudhury et al
USA/WA-UW-60615/2021	EPI_ISL_1069273	UW Virology Lab	UW Virology Lab	Pavitra Roychoudhury et al
USA/WA-UW-60616/2021	EPI_ISL_1069274	UW Virology Lab	UW Virology Lab	Pavitra Roychoudhury et al
USA/WA-UW-60617/2021	EPI_ISL_1069275	UW Virology Lab	UW Virology Lab	Pavitra Roychoudhury et al
USA/WA-UW-60618/2021	EPI_ISL_1069276	UW Virology Lab	UW Virology Lab	Pavitra Roychoudhury et al
USA/WA-UW-60619/2021	EPI_ISL_1069277	UW Virology Lab	UW Virology Lab	Pavitra Roychoudhury et al
USA/WA-UW-60620/2021	EPI_ISL_1069278	UW Virology Lab	UW Virology Lab	Pavitra Roychoudhury et al
USA/WA-UW-60621/2021	EPI_ISL_1069279	UW Virology Lab	UW Virology Lab	Pavitra Roychoudhury et al
USA/WA-UW-60622/2021	EPI_ISL_1069280	UW Virology Lab	UW Virology Lab	Pavitra Roychoudhury et al
USA/WA-UW-60624/2021	EPI_ISL_1069281	UW Virology Lab	UW Virology Lab	Pavitra Roychoudhury et al
USA/WA-UW-60625/2021	EPI_ISL_1069282	UW Virology Lab	UW Virology Lab	Pavitra Roychoudhury et al
USA/WA-UW-60626/2021	EPI_ISL_1069283	UW Virology Lab	UW Virology Lab	Pavitra Roychoudhury et al
USA/WA-UW-60627/2021	EPI_ISL_1069284	UW Virology Lab	UW Virology Lab	Pavitra Roychoudhury et al
USA/WA-UW-60628/2021	EPI_ISL_1069285	UW Virology Lab	UW Virology Lab	Pavitra Roychoudhury et al
USA/WA-UW-60629/2021	EPI_ISL_1069286	UW Virology Lab	UW Virology Lab	Pavitra Roychoudhury et al
USA/WA-UW-60630/2021	EPI_ISL_1069287	UW Virology Lab	UW Virology Lab	Pavitra Roychoudhury et al
USA/WA-UW-60631/2021	EPI_ISL_1069288	UW Virology Lab	UW Virology Lab	Pavitra Roychoudhury et al
USA/WA-UW-60632/2021	EPI_ISL_1069289	UW Virology Lab	UW Virology Lab	Pavitra Roychoudhury et al
USA/WA-UW-60633/2021	EPI_ISL_1069290	UW Virology Lab	UW Virology Lab	Pavitra Roychoudhury et al
USA/WA-UW-60634/2021	EPI_ISL_1069291	UW Virology Lab	UW Virology Lab	Pavitra Roychoudhury et al
USA/WA-UW-60635/2021	EPI_ISL_1069292	UW Virology Lab	UW Virology Lab	Pavitra Roychoudhury et al
USA/WA-UW-60636/2021	EPI_ISL_1069293	UW Virology Lab	UW Virology Lab	Pavitra Roychoudhury et al
USA/WA-UW-60638/2021	EPI_ISL_1069295	UW Virology Lab	UW Virology Lab	Pavitra Roychoudhury et al
USA/WA-UW-60639/2021	EPI_ISL_1069296	UW Virology Lab	UW Virology Lab	Pavitra Roychoudhury et al
USA/WA-UW-60640/2021	EPI_ISL_1069297	UW Virology Lab	UW Virology Lab	Pavitra Roychoudhury et al
USA/WA-UW-60641/2021	EPI_ISL_1069298	UW Virology Lab	UW Virology Lab	Pavitra Roychoudhury et al
USA/WA-UW-60642/2021	EPI_ISL_1069299	UW Virology Lab	UW Virology Lab	Pavitra Roychoudhury et al
USA/WA-UW-60643/2021	EPI_ISL_1069300	UW Virology Lab	UW Virology Lab	Pavitra Roychoudhury et al
USA/WA-UW-60644/2021	EPI_ISL_1069301	UW Virology Lab	UW Virology Lab	Pavitra Roychoudhury et al
USA/WA-UW-60645/2021	EPI_ISL_1069302	UW Virology Lab	UW Virology Lab	Pavitra Roychoudhury et al
USA/WA-UW-60646/2021	EPI_ISL_1069303	UW Virology Lab	UW Virology Lab	Pavitra Roychoudhury et al
USA/WA-UW-60647/2021	EPI_ISL_1069304	UW Virology Lab	UW Virology Lab	Pavitra Roychoudhury et al
USA/WA-UW-60648/2021	EPI_ISL_1069305	UW Virology Lab	UW Virology Lab	Pavitra Roychoudhury et al
USA/WA-UW-60649/2021	EPI_ISL_1069306	UW Virology Lab	UW Virology Lab	Pavitra Roychoudhury et al
USA/WA-UW-60650/2021	EPI_ISL_1069307	UW Virology Lab	UW Virology Lab	Pavitra Roychoudhury et al
USA/WA-UW-60651/2021	EPI_ISL_1069308	UW Virology Lab	UW Virology Lab	Pavitra Roychoudhury et al
USA/WA-UW-60652/2021	EPI_ISL_1069309	UW Virology Lab	UW Virology Lab	Pavitra Roychoudhury et al
USA/WA-UW-60653/2021	EPI_ISL_1069310	UW Virology Lab	UW Virology Lab	Pavitra Roychoudhury et al
USA/WA-UW-60654/2021	EPI_ISL_1069311	UW Virology Lab	UW Virology Lab	Pavitra Roychoudhury et al
USA/WA-UW-60655/2021	EPI_ISL_1069312	UW Virology Lab	UW Virology Lab	Pavitra Roychoudhury et al
USA/WA-UW-60656/2021	EPI_ISL_1069313	UW Virology Lab	UW Virology Lab	Pavitra Roychoudhury et al
USA/WA-UW-60658/2021	EPI_ISL_1069314	UW Virology Lab	UW Virology Lab	Pavitra Roychoudhury et al
USA/WA-UW-60659/2021	EPI_ISL_1069315	UW Virology Lab	UW Virology Lab	Pavitra Roychoudhury et al
USA/WA-UW-60660/2021	EPI_ISL_1069316	UW Virology Lab	UW Virology Lab	Pavitra Roychoudhury et al
USA/WA-UW-60661/2021	EPI_ISL_1069317	UW Virology Lab	UW Virology Lab	Pavitra Roychoudhury et al
USA/WA-UW-60662/2021	EPI_ISL_1069318	UW Virology Lab	UW Virology Lab	Pavitra Roychoudhury et al
USA/WA-UW-60663/2021	EPI_ISL_1069319	UW Virology Lab	UW Virology Lab	Pavitra Roychoudhury et al
USA/WA-UW-60665/2021	EPI_ISL_1069320	UW Virology Lab	UW Virology Lab	Pavitra Roychoudhury et al
USA/WA-UW-60666/2021	EPI_ISL_1069321	UW Virology Lab	UW Virology Lab	Pavitra Roychoudhury et al
USA/WA-UW-60667/2021	EPI_ISL_1069322	UW Virology Lab	UW Virology Lab	Pavitra Roychoudhury et al
USA/WA-UW-60668/2021	EPI_ISL_1069323	UW Virology Lab	UW Virology Lab	Pavitra Roychoudhury et al
USA/WA-UW-60669/2021	EPI_ISL_1069324	UW Virology Lab	UW Virology Lab	Pavitra Roychoudhury et al
USA/WA-UW-60670/2021	EPI_ISL_1069325	UW Virology Lab	UW Virology Lab	Pavitra Roychoudhury et al
USA/WA-UW-60671/2021	EPI_ISL_1069326	UW Virology Lab	UW Virology Lab	Pavitra Roychoudhury et al
USA/WA-UW-60672/2021	EPI_ISL_1069327	UW Virology Lab	UW Virology Lab	Pavitra Roychoudhury et al
USA/WA-UW-60673/2021	EPI_ISL_1069328	UW Virology Lab	UW Virology Lab	Pavitra Roychoudhury et al
USA/WA-UW-60674/2021	EPI_ISL_1069329	UW Virology Lab	UW Virology Lab	Pavitra Roychoudhury et al
USA/WA-UW-60675/2021	EPI_ISL_1069330	UW Virology Lab	UW Virology Lab	Pavitra Roychoudhury et al
USA/WA-UW-60677/2021	EPI_ISL_1069331	UW Virology Lab	UW Virology Lab	Pavitra Roychoudhury et al
USA/WA-UW-60678/2021	EPI_ISL_1069332	UW Virology Lab	UW Virology Lab	Pavitra Roychoudhury et al
USA/WA-UW-60680/2021	EPI_ISL_1069333	UW Virology Lab	UW Virology Lab	Pavitra Roychoudhury et al
USA/WA-UW-60681/2021	EPI_ISL_1069334	UW Virology Lab	UW Virology Lab	Pavitra Roychoudhury et al
USA/WA-UW-60682/2021	EPI_ISL_1069335	UW Virology Lab	UW Virology Lab	Pavitra Roychoudhury et al
USA/WA-UW-60683/2021	EPI_ISL_1069336	UW Virology Lab	UW Virology Lab	Pavitra Roychoudhury et al
USA/WA-UW-60684/2021	EPI_ISL_1069337	UW Virology Lab	UW Virology Lab	Pavitra Roychoudhury et al
USA/WA-UW-60685/2021	EPI_ISL_1069338	UW Virology Lab	UW Virology Lab	Pavitra Roychoudhury et al
USA/WA-UW-60686/2021	EPI_ISL_1069339	UW Virology Lab	UW Virology Lab	Pavitra Roychoudhury et al
USA/WA-UW-60688/2021	EPI_ISL_1069340	UW Virology Lab	UW Virology Lab	Pavitra Roychoudhury et al
USA/WA-UW-60689/2021	EPI_ISL_1069341	UW Virology Lab	UW Virology Lab	Pavitra Roychoudhury et al
USA/WA-UW-60690/2021	EPI_ISL_1069342	UW Virology Lab	UW Virology Lab	Pavitra Roychoudhury et al
USA/WA-UW-60691/2021	EPI_ISL_1069343	UW Virology Lab	UW Virology Lab	Pavitra Roychoudhury et al
USA/WA-UW-60693/2021	EPI_ISL_1069344	UW Virology Lab	UW Virology Lab	Pavitra Roychoudhury et al
USA/WA-UW-60694/2021	EPI_ISL_1069345	UW Virology Lab	UW Virology Lab	Pavitra Roychoudhury et al
USA/WA-UW-60695/2021	EPI_ISL_1069346	UW Virology Lab	UW Virology Lab	Pavitra Roychoudhury et al
USA/WA-UW-60696/2021	EPI_ISL_1069347	UW Virology Lab	UW Virology Lab	Pavitra Roychoudhury et al
USA/WA-UW-60697/2021	EPI_ISL_1069348	UW Virology Lab	UW Virology Lab	Pavitra Roychoudhury et al
USA/WA-UW-60698/2021	EPI_ISL_1069349	UW Virology Lab	UW Virology Lab	Pavitra Roychoudhury et al
USA/WA-UW-60699/2021	EPI_ISL_1069350	UW Virology Lab	UW Virology Lab	Pavitra Roychoudhury et al
USA/WA-UW-60700/2021	EPI_ISL_1069351	UW Virology Lab	UW Virology Lab	Pavitra Roychoudhury et al
USA/WA-UW-60701/2021	EPI_ISL_1069352	UW Virology Lab	UW Virology Lab	Pavitra Roychoudhury et al
USA/WA-UW-60702/2021	EPI_ISL_1069353	UW Virology Lab	UW Virology Lab	Pavitra Roychoudhury et al
USA/WA-UW-60703/2021	EPI_ISL_1069354	UW Virology Lab	UW Virology Lab	Pavitra Roychoudhury et al
USA/WA-UW-60704/2021	EPI_ISL_1110133	UW Virology Lab	UW Virology Lab	Pavitra Roychoudhury et al
USA/WA-UW-60705/2021	EPI_ISL_1069355	UW Virology Lab	UW Virology Lab	Pavitra Roychoudhury et al
USA/WA-UW-60706/2021	EPI_ISL_1110135	UW Virology Lab	UW Virology Lab	Pavitra Roychoudhury et al
USA/WA-UW-60707/2021	EPI_ISL_1069356	UW Virology Lab	UW Virology Lab	Pavitra Roychoudhury et al
USA/WA-UW-60708/2021	EPI_ISL_1069357	UW Virology Lab	UW Virology Lab	Pavitra Roychoudhury et al
USA/WA-UW-60709/2021	EPI_ISL_1069358	UW Virology Lab	UW Virology Lab	Pavitra Roychoudhury et al
USA/WA-UW-60710/2021	EPI_ISL_1069359	UW Virology Lab	UW Virology Lab	Pavitra Roychoudhury et al
USA/WA-UW-60711/2021	EPI_ISL_1069360	UW Virology Lab	UW Virology Lab	Pavitra Roychoudhury et al
USA/WA-UW-60712/2021	EPI_ISL_1069361	UW Virology Lab	UW Virology Lab	Pavitra Roychoudhury et al
USA/WA-UW-60713/2021	EPI_ISL_1069362	UW Virology Lab	UW Virology Lab	Pavitra Roychoudhury et al
USA/WA-UW-60714/2021	EPI_ISL_1069363	UW Virology Lab	UW Virology Lab	Pavitra Roychoudhury et al
USA/WA-UW-60715/2021	EPI_ISL_1069364	UW Virology Lab	UW Virology Lab	Pavitra Roychoudhury et al
USA/WA-UW-60716/2021	EPI_ISL_1069365	UW Virology Lab	UW Virology Lab	Pavitra Roychoudhury et al
USA/WA-UW-60717/2021	EPI_ISL_1069366	UW Virology Lab	UW Virology Lab	Pavitra Roychoudhury et al
USA/WA-UW-60718/2021	EPI_ISL_1069367	UW Virology Lab	UW Virology Lab	Pavitra Roychoudhury et al
USA/WA-UW-60721/2021	EPI_ISL_1069368	UW Virology Lab	UW Virology Lab	Pavitra Roychoudhury et al
